## Supplemental Tables for "Exome sequencing of 628,388 individuals identifies common and rare variant associations with clonal hematopoiesis phenotypes" (part 40 of 41)

### Sheet: S40_UKB_phenotypic_associations (continued)
Name	Trait	Cohort	Model	Effect	LCI_Effect	UCI_Effect	Pval	AAF	Num_Cases	Cases_Ref	Cases_Het	Cases_Alt	Num_Controls	Controls_Ref	Controls_Het	Controls_Alt	Info	TraitType	Decision	inManu	inManuNonImaging	description	phe10_cat	ukb_cat	mf_cat	bio_domain	data_source	new_category	pheno_code	pheno_code_numeric
GNB1	Phe10_Z833__BIN	UKB_CHIP_genes_phenome	ADD-WGR-FIRTH	0.365315	0.0131496	10.149	0.552713	0.000203435	873	873	0	0	382542	382386	156	0	REGENIE_BETA=-1.006995;REGENIE_SE=1.696136;MAC=156.000000	BIN	Pass	Yes	Yes	Family history of diabetes mellitus	neoplasms	0	0	Cancer	ICD10	Cancer	Phe10	NA
IDH2	Phe10_Z833__BIN	UKB_CHIP_genes_phenome	ADD-WGR-FIRTH	0.366094	0.00402471	33.3006	0.662363	0.000119974	873	873	0	0	382542	382450	92	0	REGENIE_BETA=-1.004864;REGENIE_SE=2.301286;MAC=92.000000	BIN	Pass	Yes	Yes	Family history of diabetes mellitus	neoplasms	0	0	Cancer	ICD10	Cancer	Phe10	NA
PRPF8	Phe10_Z833__BIN	UKB_CHIP_genes_phenome	ADD-WGR-FIRTH	0.366259	0.00134988	99.376	0.725341	7.56361e-05	873	873	0	0	382542	382484	58	0	REGENIE_BETA=-1.004414;REGENIE_SE=2.858891;MAC=58.000000	BIN	Pass	Yes	Yes	Family history of diabetes mellitus	neoplasms	0	0	Cancer	ICD10	Cancer	Phe10	NA
KRAS	Phe10_Z833__BIN	UKB_CHIP_genes_phenome	ADD-WGR-FIRTH	0.365346	0.000895685	149.023	0.742673	6.52035e-05	873	873	0	0	382542	382492	50	0	REGENIE_BETA=-1.006911;REGENIE_SE=3.066899;MAC=50.000000	BIN	Pass	Yes	Yes	Family history of diabetes mellitus	neoplasms	0	0	Cancer	ICD10	Cancer	Phe10	NA
NRAS	Phe10_Z833__BIN	UKB_CHIP_genes_phenome	ADD-WGR-FIRTH	0.364095	0.000501269	264.459	0.763734	3.26018e-05	873	873	0	0	382542	382517	25	0	REGENIE_BETA=-1.010341;REGENIE_SE=3.361300;MAC=25.000000	BIN	Pass	Yes	Yes	Family history of diabetes mellitus	neoplasms	0	0	Cancer	ICD10	Cancer	Phe10	NA
RUNX1	Phe10_Z833__BIN	UKB_CHIP_genes_phenome	ADD-WGR-FIRTH	0.366368	0.000417242	321.697	0.771535	4.69465e-05	873	873	0	0	382542	382506	36	0	REGENIE_BETA=-1.004116;REGENIE_SE=3.458088;MAC=36.000000	BIN	Pass	Yes	Yes	Family history of diabetes mellitus	neoplasms	0	0	Cancer	ICD10	Cancer	Phe10	NA
SUZ12	Phe10_Z833__BIN	UKB_CHIP_genes_phenome	ADD-WGR-FIRTH	0.366393	0.000257579	521.175	0.786348	4.30343e-05	873	873	0	0	382542	382509	33	0	REGENIE_BETA=-1.004049;REGENIE_SE=3.704218;MAC=33.000000	BIN	Pass	Yes	Yes	Family history of diabetes mellitus	neoplasms	0	0	Cancer	ICD10	Cancer	Phe10	NA
PHF6	Phe10_Z833__BIN	UKB_CHIP_genes_phenome	ADD-WGR-FIRTH	0.366327	0.000229835	583.879	0.78953	3.91221e-05	873	873	0	0	382542	382512	30	0	REGENIE_BETA=-1.004228;REGENIE_SE=3.762274;MAC=30.000000	BIN	Pass	Yes	Yes	Family history of diabetes mellitus	neoplasms	0	0	Cancer	ICD10	Cancer	Phe10	NA
BRAF	Phe10_Z833__BIN	UKB_CHIP_genes_phenome	ADD-WGR-FIRTH	0.364303	0.000180375	735.779	0.79483	2.34733e-05	873	873	0	0	382542	382524	18	0	REGENIE_BETA=-1.009771;REGENIE_SE=3.883082;MAC=18.000000	BIN	Pass	Yes	Yes	Family history of diabetes mellitus	neoplasms	0	0	Cancer	ICD10	Cancer	Phe10	NA
DNMT3A	Phe10_Z833__BIN	UKB_CHIP_genes_phenome	ADD-WGR-FIRTH	1.04073	0.739062	1.46553	0.81918	0.0204674	873	837	36	0	382542	366883	15659	0	REGENIE_BETA=0.039924;REGENIE_SE=0.174644;MAC=15695.000000	BIN	Pass	Yes	Yes	Family history of diabetes mellitus	neoplasms	0	0	Cancer	ICD10	Cancer	Phe10	NA
MPL	Phe10_Z833__BIN	UKB_CHIP_genes_phenome	ADD-WGR-FIRTH	0.366734	3.23795e-05	4153.68	0.833187	4.17302e-05	873	873	0	0	382542	382510	32	0	REGENIE_BETA=-1.003118;REGENIE_SE=4.762775;MAC=32.000000	BIN	Pass	Yes	Yes	Family history of diabetes mellitus	neoplasms	0	0	Cancer	ICD10	Cancer	Phe10	NA
ETNK1	Phe10_Z833__BIN	UKB_CHIP_genes_phenome	ADD-WGR-FIRTH	0.366166	9.43454e-06	14211.4	0.852167	1.95611e-05	873	873	0	0	382542	382527	15	0	REGENIE_BETA=-1.004667;REGENIE_SE=5.391153;MAC=15.000000	BIN	Pass	Yes	Yes	Family history of diabetes mellitus	neoplasms	0	0	Cancer	ICD10	Cancer	Phe10	NA
DNMT3A	Phe10_Z835__BIN	UKB_CHIP_genes_phenome	ADD-WGR-FIRTH	1.24234	1.01093	1.52673	0.0390826	0.0204325	1666	1562	104	0	383602	367962	15640	0	REGENIE_BETA=0.216998;REGENIE_SE=0.105170;MAC=15744.000000	BIN	Pass	Yes	Yes	Family history of eye and ear disorders	neoplasms	0	0	Cancer	ICD10	Cancer	Phe10	NA
PPM1D	Phe10_Z835__BIN	UKB_CHIP_genes_phenome	ADD-WGR-FIRTH	2.56369	0.971579	6.76477	0.0572076	0.000931819	1666	1658	8	0	383602	382892	710	0	REGENIE_BETA=0.941448;REGENIE_SE=0.495050;MAC=718.000000	BIN	Pass	Yes	Yes	Family history of eye and ear disorders	neoplasms	0	0	Cancer	ICD10	Cancer	Phe10	NA
PRPF8	Phe10_Z835__BIN	UKB_CHIP_genes_phenome	ADD-WGR-FIRTH	11.1679	0.297369	419.421	0.192102	7.52723e-05	1666	1665	1	0	383602	383545	57	0	REGENIE_BETA=2.413046;REGENIE_SE=1.849946;MAC=58.000000	BIN	Pass	Yes	Yes	Family history of eye and ear disorders	neoplasms	0	0	Cancer	ICD10	Cancer	Phe10	NA
ASXL1	Phe10_Z835__BIN	UKB_CHIP_genes_phenome	ADD-WGR-FIRTH	0.68576	0.378217	1.24338	0.214059	0.00285256	1666	1659	7	0	383602	381411	2191	0	REGENIE_BETA=-0.377227;REGENIE_SE=0.303608;MAC=2198.000000	BIN	Pass	Yes	Yes	Family history of eye and ear disorders	neoplasms	0	0	Cancer	ICD10	Cancer	Phe10	NA
JAK2	Phe10_Z835__BIN	UKB_CHIP_genes_phenome	ADD-WGR-FIRTH	0.362324	0.0638576	2.0558	0.251683	0.000329641	1666	1666	0	0	383602	383348	254	0	REGENIE_BETA=-1.015217;REGENIE_SE=0.885670;MAC=254.000000	BIN	Pass	Yes	Yes	Family history of eye and ear disorders	neoplasms	0	0	Cancer	ICD10	Cancer	Phe10	NA
GNB1	Phe10_Z835__BIN	UKB_CHIP_genes_phenome	ADD-WGR-FIRTH	0.36126	0.0523653	2.49227	0.301491	0.000203754	1666	1666	0	0	383602	383445	157	0	REGENIE_BETA=-1.018159;REGENIE_SE=0.985402;MAC=157.000000	BIN	Pass	Yes	Yes	Family history of eye and ear disorders	neoplasms	0	0	Cancer	ICD10	Cancer	Phe10	NA
TP53	Phe10_Z835__BIN	UKB_CHIP_genes_phenome	ADD-WGR-FIRTH	0.5604	0.153958	2.03983	0.379661	0.000587902	1666	1665	1	0	383602	383150	452	0	REGENIE_BETA=-0.579105;REGENIE_SE=0.659182;MAC=453.000000	BIN	Pass	Yes	Yes	Family history of eye and ear disorders	neoplasms	0	0	Cancer	ICD10	Cancer	Phe10	NA
CBL	Phe10_Z835__BIN	UKB_CHIP_genes_phenome	ADD-WGR-FIRTH	0.362503	0.0362861	3.62145	0.387531	0.000151842	1666	1666	0	0	383602	383485	117	0	REGENIE_BETA=-1.014722;REGENIE_SE=1.174306;MAC=117.000000	BIN	Pass	Yes	Yes	Family history of eye and ear disorders	neoplasms	0	0	Cancer	ICD10	Cancer	Phe10	NA
GNAS	Phe10_Z835__BIN	UKB_CHIP_genes_phenome	ADD-WGR-FIRTH	0.364098	0.0364597	3.63599	0.389509	0.00018299	1666	1666	0	0	383602	383461	141	0	REGENIE_BETA=-1.010333;REGENIE_SE=1.174111;MAC=141.000000	BIN	Pass	Yes	Yes	Family history of eye and ear disorders	neoplasms	0	0	Cancer	ICD10	Cancer	Phe10	NA
IDH2	Phe10_Z835__BIN	UKB_CHIP_genes_phenome	ADD-WGR-FIRTH	3.20509	0.177936	57.7321	0.429749	0.000119397	1666	1665	1	0	383602	383511	91	0	REGENIE_BETA=1.164741;REGENIE_SE=1.475064;MAC=92.000000	BIN	Pass	Yes	Yes	Family history of eye and ear disorders	neoplasms	0	0	Cancer	ICD10	Cancer	Phe10	NA
CALR	Phe10_Z835__BIN	UKB_CHIP_genes_phenome	ADD-WGR-FIRTH	0.364109	0.0143967	9.20871	0.539899	0.000110313	1666	1666	0	0	383602	383517	85	0	REGENIE_BETA=-1.010302;REGENIE_SE=1.648220;MAC=85.000000	BIN	Pass	Yes	Yes	Family history of eye and ear disorders	neoplasms	0	0	Cancer	ICD10	Cancer	Phe10	NA
KRAS	Phe10_Z835__BIN	UKB_CHIP_genes_phenome	ADD-WGR-FIRTH	0.361295	0.00579977	22.5068	0.629153	6.35921e-05	1666	1666	0	0	383602	383553	49	0	REGENIE_BETA=-1.018061;REGENIE_SE=2.108139;MAC=49.000000	BIN	Pass	Yes	Yes	Family history of eye and ear disorders	neoplasms	0	0	Cancer	ICD10	Cancer	Phe10	NA
SRSF2	Phe10_Z835__BIN	UKB_CHIP_genes_phenome	ADD-WGR-FIRTH	0.688525	0.143764	3.29754	0.640515	0.000408806	1666	1665	1	0	383602	383288	314	0	REGENIE_BETA=-0.373204;REGENIE_SE=0.799189;MAC=315.000000	BIN	Pass	Yes	Yes	Family history of eye and ear disorders	neoplasms	0	0	Cancer	ICD10	Cancer	Phe10	NA
RUNX1	Phe10_Z835__BIN	UKB_CHIP_genes_phenome	ADD-WGR-FIRTH	0.361926	0.00368812	35.5169	0.664054	4.80185e-05	1666	1666	0	0	383602	383565	37	0	REGENIE_BETA=-1.016316;REGENIE_SE=2.340004;MAC=37.000000	BIN	Pass	Yes	Yes	Family history of eye and ear disorders	neoplasms	0	0	Cancer	ICD10	Cancer	Phe10	NA
MPL	Phe10_Z835__BIN	UKB_CHIP_genes_phenome	ADD-WGR-FIRTH	0.363823	0.00361452	36.621	0.667407	3.89339e-05	1666	1666	0	0	383602	383572	30	0	REGENIE_BETA=-1.011087;REGENIE_SE=2.352956;MAC=30.000000	BIN	Pass	Yes	Yes	Family history of eye and ear disorders	neoplasms	0	0	Cancer	ICD10	Cancer	Phe10	NA
SUZ12	Phe10_Z835__BIN	UKB_CHIP_genes_phenome	ADD-WGR-FIRTH	0.360102	0.00285446	45.4285	0.679008	4.15295e-05	1666	1666	0	0	383602	383570	32	0	REGENIE_BETA=-1.021367;REGENIE_SE=2.468161;MAC=32.000000	BIN	Pass	Yes	Yes	Family history of eye and ear disorders	neoplasms	0	0	Cancer	ICD10	Cancer	Phe10	NA
BRAF	Phe10_Z835__BIN	UKB_CHIP_genes_phenome	ADD-WGR-FIRTH	0.352692	0.0021798	57.0658	0.687991	2.33604e-05	1666	1666	0	0	383602	383584	18	0	REGENIE_BETA=-1.042159;REGENIE_SE=2.595131;MAC=18.000000	BIN	Pass	Yes	Yes	Family history of eye and ear disorders	neoplasms	0	0	Cancer	ICD10	Cancer	Phe10	NA
ETNK1	Phe10_Z835__BIN	UKB_CHIP_genes_phenome	ADD-WGR-FIRTH	0.358162	0.00165608	77.4597	0.708181	1.9467e-05	1666	1666	0	0	383602	383587	15	0	REGENIE_BETA=-1.026771;REGENIE_SE=2.743178;MAC=15.000000	BIN	Pass	Yes	Yes	Family history of eye and ear disorders	neoplasms	0	0	Cancer	ICD10	Cancer	Phe10	NA
PHF6	Phe10_Z835__BIN	UKB_CHIP_genes_phenome	ADD-WGR-FIRTH	0.364042	0.00124999	106.022	0.727057	3.89339e-05	1666	1666	0	0	383602	383572	30	0	REGENIE_BETA=-1.010485;REGENIE_SE=2.895020;MAC=30.000000	BIN	Pass	Yes	Yes	Family history of eye and ear disorders	neoplasms	0	0	Cancer	ICD10	Cancer	Phe10	NA
NRAS	Phe10_Z835__BIN	UKB_CHIP_genes_phenome	ADD-WGR-FIRTH	0.364883	0.00123301	107.979	0.72839	3.24449e-05	1666	1666	0	0	383602	383577	25	0	REGENIE_BETA=-1.008179;REGENIE_SE=2.903176;MAC=25.000000	BIN	Pass	Yes	Yes	Family history of eye and ear disorders	neoplasms	0	0	Cancer	ICD10	Cancer	Phe10	NA
SF3B1	Phe10_Z835__BIN	UKB_CHIP_genes_phenome	ADD-WGR-FIRTH	0.771381	0.140291	4.2414	0.765335	0.000298494	1666	1665	1	0	383602	383373	229	0	REGENIE_BETA=-0.259573;REGENIE_SE=0.869642;MAC=230.000000	BIN	Pass	Yes	Yes	Family history of eye and ear disorders	neoplasms	0	0	Cancer	ICD10	Cancer	Phe10	NA
TET2	Phe10_Z835__BIN	UKB_CHIP_genes_phenome	ADD-WGR-FIRTH	0.996925	0.674593	1.47327	0.987667	0.00586215	1666	1640	26	0	383602	379111	4491	0	REGENIE_BETA=-0.003080;REGENIE_SE=0.199272;MAC=4517.000000	BIN	Pass	Yes	Yes	Family history of eye and ear disorders	neoplasms	0	0	Cancer	ICD10	Cancer	Phe10	NA
PPM1D	Phe10_Z837__BIN	UKB_CHIP_genes_phenome	ADD-WGR-FIRTH	0.364927	0.0699069	1.90498	0.231855	0.000933077	947	947	0	0	386481	385758	723	0	REGENIE_BETA=-1.008059;REGENIE_SE=0.843144;MAC=723.000000	BIN	Pass	Yes	Yes	Family history of diseases of the digestive system	neoplasms	0	0	Cancer	ICD10	Cancer	Phe10	NA
ASXL1	Phe10_Z837__BIN	UKB_CHIP_genes_phenome	ADD-WGR-FIRTH	1.66565	0.620555	4.47084	0.311151	0.0028444	947	941	6	0	386481	384283	2198	0	REGENIE_BETA=0.510217;REGENIE_SE=0.503764;MAC=2204.000000	BIN	Pass	Yes	Yes	Family history of diseases of the digestive system	neoplasms	0	0	Cancer	ICD10	Cancer	Phe10	NA
SRSF2	Phe10_Z837__BIN	UKB_CHIP_genes_phenome	ADD-WGR-FIRTH	0.365489	0.028369	4.70876	0.440218	0.000406527	947	947	0	0	386481	386166	315	0	REGENIE_BETA=-1.006518;REGENIE_SE=1.304076;MAC=315.000000	BIN	Pass	Yes	Yes	Family history of diseases of the digestive system	neoplasms	0	0	Cancer	ICD10	Cancer	Phe10	NA
JAK2	Phe10_Z837__BIN	UKB_CHIP_genes_phenome	ADD-WGR-FIRTH	0.366004	0.0212266	6.31091	0.489029	0.000329093	947	947	0	0	386481	386226	255	0	REGENIE_BETA=-1.005111;REGENIE_SE=1.452777;MAC=255.000000	BIN	Pass	Yes	Yes	Family history of diseases of the digestive system	neoplasms	0	0	Cancer	ICD10	Cancer	Phe10	NA
SF3B1	Phe10_Z837__BIN	UKB_CHIP_genes_phenome	ADD-WGR-FIRTH	0.365915	0.0155518	8.60953	0.532685	0.000296829	947	947	0	0	386481	386251	230	0	REGENIE_BETA=-1.005354;REGENIE_SE=1.611368;MAC=230.000000	BIN	Pass	Yes	Yes	Family history of diseases of the digestive system	neoplasms	0	0	Cancer	ICD10	Cancer	Phe10	NA
GNB1	Phe10_Z837__BIN	UKB_CHIP_genes_phenome	ADD-WGR-FIRTH	0.366039	0.0128463	10.4298	0.556496	0.000203909	947	947	0	0	386481	386323	158	0	REGENIE_BETA=-1.005015;REGENIE_SE=1.709053;MAC=158.000000	BIN	Pass	Yes	Yes	Family history of diseases of the digestive system	neoplasms	0	0	Cancer	ICD10	Cancer	Phe10	NA
GNAS	Phe10_Z837__BIN	UKB_CHIP_genes_phenome	ADD-WGR-FIRTH	0.366103	0.0118246	11.335	0.566153	0.000181969	947	947	0	0	386481	386340	141	0	REGENIE_BETA=-1.004840;REGENIE_SE=1.751427;MAC=141.000000	BIN	Pass	Yes	Yes	Family history of diseases of the digestive system	neoplasms	0	0	Cancer	ICD10	Cancer	Phe10	NA
CBL	Phe10_Z837__BIN	UKB_CHIP_genes_phenome	ADD-WGR-FIRTH	0.366117	0.00754894	17.7563	0.611896	0.000152286	947	947	0	0	386481	386363	118	0	REGENIE_BETA=-1.004803;REGENIE_SE=1.980417;MAC=118.000000	BIN	Pass	Yes	Yes	Family history of diseases of the digestive system	neoplasms	0	0	Cancer	ICD10	Cancer	Phe10	NA
IDH2	Phe10_Z837__BIN	UKB_CHIP_genes_phenome	ADD-WGR-FIRTH	0.365744	0.00421499	31.7363	0.658716	0.000120022	947	947	0	0	386481	386388	93	0	REGENIE_BETA=-1.005823;REGENIE_SE=2.277228;MAC=93.000000	BIN	Pass	Yes	Yes	Family history of diseases of the digestive system	neoplasms	0	0	Cancer	ICD10	Cancer	Phe10	NA
CALR	Phe10_Z837__BIN	UKB_CHIP_genes_phenome	ADD-WGR-FIRTH	0.365643	0.00314726	42.4798	0.678367	0.000109698	947	947	0	0	386481	386396	85	0	REGENIE_BETA=-1.006097;REGENIE_SE=2.426129;MAC=85.000000	BIN	Pass	Yes	Yes	Family history of diseases of the digestive system	neoplasms	0	0	Cancer	ICD10	Cancer	Phe10	NA
PRPF8	Phe10_Z837__BIN	UKB_CHIP_genes_phenome	ADD-WGR-FIRTH	0.365967	0.00152298	87.9407	0.719297	7.48526e-05	947	947	0	0	386481	386423	58	0	REGENIE_BETA=-1.005212;REGENIE_SE=2.796926;MAC=58.000000	BIN	Pass	Yes	Yes	Family history of diseases of the digestive system	neoplasms	0	0	Cancer	ICD10	Cancer	Phe10	NA
TET2	Phe10_Z837__BIN	UKB_CHIP_genes_phenome	ADD-WGR-FIRTH	1.12011	0.596856	2.10209	0.723973	0.00585399	947	936	11	0	386481	381956	4525	0	REGENIE_BETA=0.113427;REGENIE_SE=0.321183;MAC=4536.000000	BIN	Pass	Yes	Yes	Family history of diseases of the digestive system	neoplasms	0	0	Cancer	ICD10	Cancer	Phe10	NA
KRAS	Phe10_Z837__BIN	UKB_CHIP_genes_phenome	ADD-WGR-FIRTH	0.366016	0.000919511	145.695	0.742114	6.45281e-05	947	947	0	0	386481	386431	50	0	REGENIE_BETA=-1.005078;REGENIE_SE=3.054439;MAC=50.000000	BIN	Pass	Yes	Yes	Family history of diseases of the digestive system	neoplasms	0	0	Cancer	ICD10	Cancer	Phe10	NA
PHF6	Phe10_Z837__BIN	UKB_CHIP_genes_phenome	ADD-WGR-FIRTH	0.365385	0.00048684	274.23	0.765667	3.87169e-05	947	947	0	0	386481	386451	30	0	REGENIE_BETA=-1.006805;REGENIE_SE=3.378006;MAC=30.000000	BIN	Pass	Yes	Yes	Family history of diseases of the digestive system	neoplasms	0	0	Cancer	ICD10	Cancer	Phe10	NA
SUZ12	Phe10_Z837__BIN	UKB_CHIP_genes_phenome	ADD-WGR-FIRTH	0.36556	0.000280647	476.164	0.783312	4.25886e-05	947	947	0	0	386481	386448	33	0	REGENIE_BETA=-1.006326;REGENIE_SE=3.659296;MAC=33.000000	BIN	Pass	Yes	Yes	Family history of diseases of the digestive system	neoplasms	0	0	Cancer	ICD10	Cancer	Phe10	NA
DNMT3A	Phe10_Z837__BIN	UKB_CHIP_genes_phenome	ADD-WGR-FIRTH	1.0465	0.7495	1.46119	0.789571	0.0204412	947	909	38	0	386481	370680	15801	0	REGENIE_BETA=0.045450;REGENIE_SE=0.170309;MAC=15839.000000	BIN	Pass	Yes	Yes	Family history of diseases of the digestive system	neoplasms	0	0	Cancer	ICD10	Cancer	Phe10	NA
MPL	Phe10_Z837__BIN	UKB_CHIP_genes_phenome	ADD-WGR-FIRTH	0.364779	0.000217157	612.756	0.790123	4.1298e-05	947	947	0	0	386481	386449	32	0	REGENIE_BETA=-1.008463;REGENIE_SE=3.789064;MAC=32.000000	BIN	Pass	Yes	Yes	Family history of diseases of the digestive system	neoplasms	0	0	Cancer	ICD10	Cancer	Phe10	NA
RUNX1	Phe10_Z837__BIN	UKB_CHIP_genes_phenome	ADD-WGR-FIRTH	0.366601	0.000196407	684.275	0.793993	4.77508e-05	947	947	0	0	386481	386444	37	0	REGENIE_BETA=-1.003481;REGENIE_SE=3.842847;MAC=37.000000	BIN	Pass	Yes	Yes	Family history of diseases of the digestive system	neoplasms	0	0	Cancer	ICD10	Cancer	Phe10	NA
NRAS	Phe10_Z837__BIN	UKB_CHIP_genes_phenome	ADD-WGR-FIRTH	0.366275	0.00011518	1164.76	0.807158	3.22641e-05	947	947	0	0	386481	386456	25	0	REGENIE_BETA=-1.004372;REGENIE_SE=4.114687;MAC=25.000000	BIN	Pass	Yes	Yes	Family history of diseases of the digestive system	neoplasms	0	0	Cancer	ICD10	Cancer	Phe10	NA
BRAF	Phe10_Z837__BIN	UKB_CHIP_genes_phenome	ADD-WGR-FIRTH	0.366628	9.86117e-06	13630.9	0.851754	2.32301e-05	947	947	0	0	386481	386463	18	0	REGENIE_BETA=-1.003407;REGENIE_SE=5.369231;MAC=18.000000	BIN	Pass	Yes	Yes	Family history of diseases of the digestive system	neoplasms	0	0	Cancer	ICD10	Cancer	Phe10	NA
ETNK1	Phe10_Z837__BIN	UKB_CHIP_genes_phenome	ADD-WGR-FIRTH	0.366113	9.55633e-07	140262	0.87825	1.93584e-05	947	947	0	0	386481	386466	15	0	REGENIE_BETA=-1.004812;REGENIE_SE=6.559345;MAC=15.000000	BIN	Pass	Yes	Yes	Family history of diseases of the digestive system	neoplasms	0	0	Cancer	ICD10	Cancer	Phe10	NA
TP53	Phe10_Z837__BIN	UKB_CHIP_genes_phenome	ADD-WGR-FIRTH	1.00522	0.14003	7.21616	0.995866	0.000584625	947	946	1	0	386481	386029	452	0	REGENIE_BETA=0.005211;REGENIE_SE=1.005688;MAC=453.000000	BIN	Pass	Yes	Yes	Family history of diseases of the digestive system	neoplasms	0	0	Cancer	ICD10	Cancer	Phe10	NA
ASXL1	Phe10_Z84__BIN	UKB_CHIP_genes_phenome	ADD-WGR-FIRTH	2.16861	1.1541	4.0749	0.0161588	0.0028453	1226	1214	12	0	379050	376898	2152	0	REGENIE_BETA=0.774084;REGENIE_SE=0.321823;MAC=2164.000000	BIN	Pass	Yes	Yes	Family history of other conditions	neoplasms	0	0	Cancer	ICD10	Cancer	Phe10	NA
SUZ12	Phe10_Z84__BIN	UKB_CHIP_genes_phenome	ADD-WGR-FIRTH	16.1461	1.54526	168.707	0.020154	4.33895e-05	1226	1225	1	0	379050	379018	32	0	REGENIE_BETA=2.781676;REGENIE_SE=1.197208;MAC=33.000000	BIN	Pass	Yes	Yes	Family history of other conditions	neoplasms	0	0	Cancer	ICD10	Cancer	Phe10	NA
TET2	Phe10_Z84__BIN	UKB_CHIP_genes_phenome	ADD-WGR-FIRTH	1.6645	1.05726	2.62049	0.027776	0.00586153	1226	1204	22	0	379050	374614	4436	0	REGENIE_BETA=0.509523;REGENIE_SE=0.231555;MAC=4458.000000	BIN	Pass	Yes	Yes	Family history of other conditions	neoplasms	0	0	Cancer	ICD10	Cancer	Phe10	NA
GNB1	Phe10_Z84__BIN	UKB_CHIP_genes_phenome	ADD-WGR-FIRTH	4.63573	0.968335	22.1927	0.0548969	0.000205114	1226	1224	2	0	379050	378896	154	0	REGENIE_BETA=1.533793;REGENIE_SE=0.798979;MAC=156.000000	BIN	Pass	Yes	Yes	Family history of other conditions	neoplasms	0	0	Cancer	ICD10	Cancer	Phe10	NA
SF3B1	Phe10_Z84__BIN	UKB_CHIP_genes_phenome	ADD-WGR-FIRTH	10.2765	0.814996	129.579	0.0715831	0.000299782	1226	1224	2	0	379050	378824	226	0	REGENIE_BETA=2.329858;REGENIE_SE=1.293101;MAC=228.000000	BIN	Pass	Yes	Yes	Family history of other conditions	neoplasms	0	0	Cancer	ICD10	Cancer	Phe10	NA
TP53	Phe10_Z84__BIN	UKB_CHIP_genes_phenome	ADD-WGR-FIRTH	0.364699	0.0631125	2.10743	0.25973	0.000579842	1226	1226	0	0	379050	378609	441	0	REGENIE_BETA=-1.008682;REGENIE_SE=0.894993;MAC=441.000000	BIN	Pass	Yes	Yes	Family history of other conditions	neoplasms	0	0	Cancer	ICD10	Cancer	Phe10	NA
SRSF2	Phe10_Z84__BIN	UKB_CHIP_genes_phenome	ADD-WGR-FIRTH	0.365572	0.032528	4.10855	0.414951	0.000410228	1226	1226	0	0	379050	378738	312	0	REGENIE_BETA=-1.006292;REGENIE_SE=1.234391;MAC=312.000000	BIN	Pass	Yes	Yes	Family history of other conditions	neoplasms	0	0	Cancer	ICD10	Cancer	Phe10	NA
PPM1D	Phe10_Z84__BIN	UKB_CHIP_genes_phenome	ADD-WGR-FIRTH	0.609475	0.149128	2.49087	0.490589	0.000929588	1226	1225	1	0	379050	378344	706	0	REGENIE_BETA=-0.495158;REGENIE_SE=0.718273;MAC=707.000000	BIN	Pass	Yes	Yes	Family history of other conditions	neoplasms	0	0	Cancer	ICD10	Cancer	Phe10	NA
GNAS	Phe10_Z84__BIN	UKB_CHIP_genes_phenome	ADD-WGR-FIRTH	0.364287	0.0204449	6.49087	0.491975	0.000180132	1226	1226	0	0	379050	378913	137	0	REGENIE_BETA=-1.009812;REGENIE_SE=1.469521;MAC=137.000000	BIN	Pass	Yes	Yes	Family history of other conditions	neoplasms	0	0	Cancer	ICD10	Cancer	Phe10	NA
DNMT3A	Phe10_Z84__BIN	UKB_CHIP_genes_phenome	ADD-WGR-FIRTH	0.909671	0.686788	1.20489	0.509125	0.0204378	1226	1179	47	0	379050	363553	15497	0	REGENIE_BETA=-0.094672;REGENIE_SE=0.143399;MAC=15544.000000	BIN	Pass	Yes	Yes	Family history of other conditions	neoplasms	0	0	Cancer	ICD10	Cancer	Phe10	NA
CBL	Phe10_Z84__BIN	UKB_CHIP_genes_phenome	ADD-WGR-FIRTH	0.365783	0.0127472	10.4962	0.557051	0.000153836	1226	1226	0	0	379050	378933	117	0	REGENIE_BETA=-1.005715;REGENIE_SE=1.712650;MAC=117.000000	BIN	Pass	Yes	Yes	Family history of other conditions	neoplasms	0	0	Cancer	ICD10	Cancer	Phe10	NA
IDH2	Phe10_Z84__BIN	UKB_CHIP_genes_phenome	ADD-WGR-FIRTH	0.365025	0.00971882	13.7098	0.585922	0.00012228	1226	1226	0	0	379050	378957	93	0	REGENIE_BETA=-1.007789;REGENIE_SE=1.849984;MAC=93.000000	BIN	Pass	Yes	Yes	Family history of other conditions	neoplasms	0	0	Cancer	ICD10	Cancer	Phe10	NA
CALR	Phe10_Z84__BIN	UKB_CHIP_genes_phenome	ADD-WGR-FIRTH	0.366369	0.00378417	35.4705	0.666923	0.000109131	1226	1226	0	0	379050	378967	83	0	REGENIE_BETA=-1.004114;REGENIE_SE=2.333112;MAC=83.000000	BIN	Pass	Yes	Yes	Family history of other conditions	neoplasms	0	0	Cancer	ICD10	Cancer	Phe10	NA
PRPF8	Phe10_Z84__BIN	UKB_CHIP_genes_phenome	ADD-WGR-FIRTH	0.365215	0.00306494	43.5187	0.679625	7.62604e-05	1226	1226	0	0	379050	378992	58	0	REGENIE_BETA=-1.007269;REGENIE_SE=2.439055;MAC=58.000000	BIN	Pass	Yes	Yes	Family history of other conditions	neoplasms	0	0	Cancer	ICD10	Cancer	Phe10	NA
KRAS	Phe10_Z84__BIN	UKB_CHIP_genes_phenome	ADD-WGR-FIRTH	0.365871	0.00198826	67.326	0.705514	6.44269e-05	1226	1226	0	0	379050	379001	49	0	REGENIE_BETA=-1.005473;REGENIE_SE=2.660774;MAC=49.000000	BIN	Pass	Yes	Yes	Family history of other conditions	neoplasms	0	0	Cancer	ICD10	Cancer	Phe10	NA
JAK2	Phe10_Z84__BIN	UKB_CHIP_genes_phenome	ADD-WGR-FIRTH	1.57201	0.146937	16.8183	0.708347	0.000326079	1226	1225	1	0	379050	378803	247	0	REGENIE_BETA=0.452358;REGENIE_SE=1.209261;MAC=248.000000	BIN	Pass	Yes	Yes	Family history of other conditions	neoplasms	0	0	Cancer	ICD10	Cancer	Phe10	NA
PHF6	Phe10_Z84__BIN	UKB_CHIP_genes_phenome	ADD-WGR-FIRTH	0.364304	0.00142947	92.8435	0.720945	3.9445e-05	1226	1226	0	0	379050	379020	30	0	REGENIE_BETA=-1.009767;REGENIE_SE=2.826931;MAC=30.000000	BIN	Pass	Yes	Yes	Family history of other conditions	neoplasms	0	0	Cancer	ICD10	Cancer	Phe10	NA
RUNX1	Phe10_Z84__BIN	UKB_CHIP_genes_phenome	ADD-WGR-FIRTH	0.365801	0.00104398	128.174	0.736558	4.86489e-05	1226	1226	0	0	379050	379013	37	0	REGENIE_BETA=-1.005666;REGENIE_SE=2.989367;MAC=37.000000	BIN	Pass	Yes	Yes	Family history of other conditions	neoplasms	0	0	Cancer	ICD10	Cancer	Phe10	NA
MPL	Phe10_Z84__BIN	UKB_CHIP_genes_phenome	ADD-WGR-FIRTH	0.365741	0.000267337	500.366	0.784852	3.81302e-05	1226	1226	0	0	379050	379021	29	0	REGENIE_BETA=-1.005830;REGENIE_SE=3.684339;MAC=29.000000	BIN	Pass	Yes	Yes	Family history of other conditions	neoplasms	0	0	Cancer	ICD10	Cancer	Phe10	NA
NRAS	Phe10_Z84__BIN	UKB_CHIP_genes_phenome	ADD-WGR-FIRTH	0.365899	0.000197858	676.657	0.793359	3.28709e-05	1226	1226	0	0	379050	379025	25	0	REGENIE_BETA=-1.005397;REGENIE_SE=3.838113;MAC=25.000000	BIN	Pass	Yes	Yes	Family history of other conditions	neoplasms	0	0	Cancer	ICD10	Cancer	Phe10	NA
BRAF	Phe10_Z84__BIN	UKB_CHIP_genes_phenome	ADD-WGR-FIRTH	0.366507	2.4501e-05	5482.53	0.837847	2.3667e-05	1226	1226	0	0	379050	379032	18	0	REGENIE_BETA=-1.003738;REGENIE_SE=4.904713;MAC=18.000000	BIN	Pass	Yes	Yes	Family history of other conditions	neoplasms	0	0	Cancer	ICD10	Cancer	Phe10	NA
ETNK1	Phe10_Z84__BIN	UKB_CHIP_genes_phenome	ADD-WGR-FIRTH	0.366226	1.99707e-05	6715.93	0.841047	1.84077e-05	1226	1226	0	0	379050	379036	14	0	REGENIE_BETA=-1.004505;REGENIE_SE=5.008634;MAC=14.000000	BIN	Pass	Yes	Yes	Family history of other conditions	neoplasms	0	0	Cancer	ICD10	Cancer	Phe10	NA
ASXL1	Phe10_Z848__BIN	UKB_CHIP_genes_phenome	ADD-WGR-FIRTH	2.36462	1.21518	4.60131	0.0112853	0.00283735	1025	1014	11	0	380493	378339	2154	0	REGENIE_BETA=0.860616;REGENIE_SE=0.339663;MAC=2165.000000	BIN	Pass	Yes	Yes	Family history of other specified conditions	neoplasms	0	0	Cancer	ICD10	Cancer	Phe10	NA
SUZ12	Phe10_Z848__BIN	UKB_CHIP_genes_phenome	ADD-WGR-FIRTH	17.9749	1.67705	192.658	0.0169774	4.32483e-05	1025	1024	1	0	380493	380461	32	0	REGENIE_BETA=2.888976;REGENIE_SE=1.210196;MAC=33.000000	BIN	Pass	Yes	Yes	Family history of other specified conditions	neoplasms	0	0	Cancer	ICD10	Cancer	Phe10	NA
SF3B1	Phe10_Z848__BIN	UKB_CHIP_genes_phenome	ADD-WGR-FIRTH	5.70175	1.1487	28.3015	0.0332084	0.000298806	1025	1023	2	0	380493	380267	226	0	REGENIE_BETA=1.740773;REGENIE_SE=0.817435;MAC=228.000000	BIN	Pass	Yes	Yes	Family history of other specified conditions	neoplasms	0	0	Cancer	ICD10	Cancer	Phe10	NA
GNB1	Phe10_Z848__BIN	UKB_CHIP_genes_phenome	ADD-WGR-FIRTH	5.17762	1.0585	25.3262	0.0423405	0.000204446	1025	1023	2	0	380493	380339	154	0	REGENIE_BETA=1.644346;REGENIE_SE=0.809960;MAC=156.000000	BIN	Pass	Yes	Yes	Family history of other specified conditions	neoplasms	0	0	Cancer	ICD10	Cancer	Phe10	NA
TET2	Phe10_Z848__BIN	UKB_CHIP_genes_phenome	ADD-WGR-FIRTH	1.7485	0.977891	3.12636	0.0594892	0.00585293	1025	1007	18	0	380493	376045	4448	0	REGENIE_BETA=0.558757;REGENIE_SE=0.296492;MAC=4466.000000	BIN	Pass	Yes	Yes	Family history of other specified conditions	neoplasms	0	0	Cancer	ICD10	Cancer	Phe10	NA
TP53	Phe10_Z848__BIN	UKB_CHIP_genes_phenome	ADD-WGR-FIRTH	0.365201	0.0511835	2.60576	0.315037	0.000580575	1025	1025	0	0	380493	380050	443	0	REGENIE_BETA=-1.007306;REGENIE_SE=1.002586;MAC=443.000000	BIN	Pass	Yes	Yes	Family history of other specified conditions	neoplasms	0	0	Cancer	ICD10	Cancer	Phe10	NA
SRSF2	Phe10_Z848__BIN	UKB_CHIP_genes_phenome	ADD-WGR-FIRTH	0.365261	0.0282351	4.72516	0.440667	0.000408893	1025	1025	0	0	380493	380181	312	0	REGENIE_BETA=-1.007144;REGENIE_SE=1.306170;MAC=312.000000	BIN	Pass	Yes	Yes	Family history of other specified conditions	neoplasms	0	0	Cancer	ICD10	Cancer	Phe10	NA
JAK2	Phe10_Z848__BIN	UKB_CHIP_genes_phenome	ADD-WGR-FIRTH	2.37764	0.162705	34.7449	0.526763	0.000327639	1025	1024	1	0	380493	380244	249	0	REGENIE_BETA=0.866107;REGENIE_SE=1.368355;MAC=250.000000	BIN	Pass	Yes	Yes	Family history of other specified conditions	neoplasms	0	0	Cancer	ICD10	Cancer	Phe10	NA
GNAS	Phe10_Z848__BIN	UKB_CHIP_genes_phenome	ADD-WGR-FIRTH	0.365254	0.015107	8.83105	0.535458	0.000179546	1025	1025	0	0	380493	380356	137	0	REGENIE_BETA=-1.007161;REGENIE_SE=1.625252;MAC=137.000000	BIN	Pass	Yes	Yes	Family history of other specified conditions	neoplasms	0	0	Cancer	ICD10	Cancer	Phe10	NA
CBL	Phe10_Z848__BIN	UKB_CHIP_genes_phenome	ADD-WGR-FIRTH	0.36585	0.0115151	11.6235	0.56879	0.000153335	1025	1025	0	0	380493	380376	117	0	REGENIE_BETA=-1.005533;REGENIE_SE=1.764606;MAC=117.000000	BIN	Pass	Yes	Yes	Family history of other specified conditions	neoplasms	0	0	Cancer	ICD10	Cancer	Phe10	NA
IDH2	Phe10_Z848__BIN	UKB_CHIP_genes_phenome	ADD-WGR-FIRTH	0.36555	0.00704595	18.9651	0.617443	0.000121882	1025	1025	0	0	380493	380400	93	0	REGENIE_BETA=-1.006351;REGENIE_SE=2.014808;MAC=93.000000	BIN	Pass	Yes	Yes	Family history of other specified conditions	neoplasms	0	0	Cancer	ICD10	Cancer	Phe10	NA
PPM1D	Phe10_Z848__BIN	UKB_CHIP_genes_phenome	ADD-WGR-FIRTH	0.687452	0.14429	3.27529	0.638001	0.000930493	1025	1024	1	0	380493	379784	709	0	REGENIE_BETA=-0.374763;REGENIE_SE=0.796529;MAC=710.000000	BIN	Pass	Yes	Yes	Family history of other specified conditions	neoplasms	0	0	Cancer	ICD10	Cancer	Phe10	NA
CALR	Phe10_Z848__BIN	UKB_CHIP_genes_phenome	ADD-WGR-FIRTH	0.363549	0.00434175	30.4411	0.65422	0.000110087	1025	1025	0	0	380493	380409	84	0	REGENIE_BETA=-1.011841;REGENIE_SE=2.259040;MAC=84.000000	BIN	Pass	Yes	Yes	Family history of other specified conditions	neoplasms	0	0	Cancer	ICD10	Cancer	Phe10	NA
KRAS	Phe10_Z848__BIN	UKB_CHIP_genes_phenome	ADD-WGR-FIRTH	0.36522	0.00188898	70.6122	0.707658	6.42172e-05	1025	1025	0	0	380493	380444	49	0	REGENIE_BETA=-1.007257;REGENIE_SE=2.685998;MAC=49.000000	BIN	Pass	Yes	Yes	Family history of other specified conditions	neoplasms	0	0	Cancer	ICD10	Cancer	Phe10	NA
PRPF8	Phe10_Z848__BIN	UKB_CHIP_genes_phenome	ADD-WGR-FIRTH	0.3662	0.00150771	88.9442	0.719991	7.60121e-05	1025	1025	0	0	380493	380435	58	0	REGENIE_BETA=-1.004576;REGENIE_SE=2.802391;MAC=58.000000	BIN	Pass	Yes	Yes	Family history of other specified conditions	neoplasms	0	0	Cancer	ICD10	Cancer	Phe10	NA
PHF6	Phe10_Z848__BIN	UKB_CHIP_genes_phenome	ADD-WGR-FIRTH	0.362856	0.00120669	109.112	0.727685	3.93166e-05	1025	1025	0	0	380493	380463	30	0	REGENIE_BETA=-1.013749;REGENIE_SE=2.911343;MAC=30.000000	BIN	Pass	Yes	Yes	Family history of other specified conditions	neoplasms	0	0	Cancer	ICD10	Cancer	Phe10	NA
RUNX1	Phe10_Z848__BIN	UKB_CHIP_genes_phenome	ADD-WGR-FIRTH	0.365259	0.000808413	165.032	0.746772	4.84905e-05	1025	1025	0	0	380493	380456	37	0	REGENIE_BETA=-1.007148;REGENIE_SE=3.119083;MAC=37.000000	BIN	Pass	Yes	Yes	Family history of other specified conditions	neoplasms	0	0	Cancer	ICD10	Cancer	Phe10	NA
MPL	Phe10_Z848__BIN	UKB_CHIP_genes_phenome	ADD-WGR-FIRTH	0.364332	0.000415383	319.555	0.770266	3.80061e-05	1025	1025	0	0	380493	380464	29	0	REGENIE_BETA=-1.009691;REGENIE_SE=3.457523;MAC=29.000000	BIN	Pass	Yes	Yes	Family history of other specified conditions	neoplasms	0	0	Cancer	ICD10	Cancer	Phe10	NA
NRAS	Phe10_Z848__BIN	UKB_CHIP_genes_phenome	ADD-WGR-FIRTH	0.365842	9.19079e-05	1456.25	0.812066	3.27639e-05	1025	1025	0	0	380493	380468	25	0	REGENIE_BETA=-1.005553;REGENIE_SE=4.229246;MAC=25.000000	BIN	Pass	Yes	Yes	Family history of other specified conditions	neoplasms	0	0	Cancer	ICD10	Cancer	Phe10	NA
BRAF	Phe10_Z848__BIN	UKB_CHIP_genes_phenome	ADD-WGR-FIRTH	0.366508	9.8913e-06	13580.4	0.851659	2.359e-05	1025	1025	0	0	380493	380475	18	0	REGENIE_BETA=-1.003736;REGENIE_SE=5.367506;MAC=18.000000	BIN	Pass	Yes	Yes	Family history of other specified conditions	neoplasms	0	0	Cancer	ICD10	Cancer	Phe10	NA
ETNK1	Phe10_Z848__BIN	UKB_CHIP_genes_phenome	ADD-WGR-FIRTH	0.366569	6.88251e-06	19523.8	0.856574	1.83478e-05	1025	1025	0	0	380493	380479	14	0	REGENIE_BETA=-1.003569;REGENIE_SE=5.552632;MAC=14.000000	BIN	Pass	Yes	Yes	Family history of other specified conditions	neoplasms	0	0	Cancer	ICD10	Cancer	Phe10	NA
DNMT3A	Phe10_Z848__BIN	UKB_CHIP_genes_phenome	ADD-WGR-FIRTH	1.00065	0.738028	1.35672	0.996662	0.0204381	1025	981	44	0	380493	364942	15551	0	REGENIE_BETA=0.000650;REGENIE_SE=0.155321;MAC=15595.000000	BIN	Pass	Yes	Yes	Family history of other specified conditions	neoplasms	0	0	Cancer	ICD10	Cancer	Phe10	NA
SUZ12	Phe10_Z8489__BIN	UKB_CHIP_genes_phenome	ADD-WGR-FIRTH	16.9551	1.58907	180.908	0.0191087	4.32457e-05	920	919	1	0	380621	380589	32	0	REGENIE_BETA=2.830569;REGENIE_SE=1.207888;MAC=33.000000	BIN	Pass	Yes	Yes	Family history of other specified conditions	neoplasms	0	0	Cancer	ICD10	Cancer	Phe10	NA
GNB1	Phe10_Z8489__BIN	UKB_CHIP_genes_phenome	ADD-WGR-FIRTH	5.94846	1.17779	30.0429	0.0309275	0.000204434	920	918	2	0	380621	380467	154	0	REGENIE_BETA=1.783133;REGENIE_SE=0.826288;MAC=156.000000	BIN	Pass	Yes	Yes	Family history of other specified conditions	neoplasms	0	0	Cancer	ICD10	Cancer	Phe10	NA
ASXL1	Phe10_Z8489__BIN	UKB_CHIP_genes_phenome	ADD-WGR-FIRTH	2.33399	0.906402	6.01005	0.0790324	0.00283718	920	912	8	0	380621	378464	2157	0	REGENIE_BETA=0.847581;REGENIE_SE=0.482587;MAC=2165.000000	BIN	Pass	Yes	Yes	Family history of other specified conditions	neoplasms	0	0	Cancer	ICD10	Cancer	Phe10	NA
TET2	Phe10_Z8489__BIN	UKB_CHIP_genes_phenome	ADD-WGR-FIRTH	1.67623	0.91237	3.07961	0.0960225	0.00585258	920	904	16	0	380621	376171	4450	0	REGENIE_BETA=0.516547;REGENIE_SE=0.310341;MAC=4466.000000	BIN	Pass	Yes	Yes	Family history of other specified conditions	neoplasms	0	0	Cancer	ICD10	Cancer	Phe10	NA
TP53	Phe10_Z8489__BIN	UKB_CHIP_genes_phenome	ADD-WGR-FIRTH	0.364738	0.0457594	2.90724	0.340943	0.00058054	920	920	0	0	380621	380178	443	0	REGENIE_BETA=-1.008577;REGENIE_SE=1.059092;MAC=443.000000	BIN	Pass	Yes	Yes	Family history of other specified conditions	neoplasms	0	0	Cancer	ICD10	Cancer	Phe10	NA
SF3B1	Phe10_Z8489__BIN	UKB_CHIP_genes_phenome	ADD-WGR-FIRTH	3.13716	0.177049	55.5878	0.43567	0.000298788	920	919	1	0	380621	380394	227	0	REGENIE_BETA=1.143317;REGENIE_SE=1.466683;MAC=228.000000	BIN	Pass	Yes	Yes	Family history of other specified conditions	neoplasms	0	0	Cancer	ICD10	Cancer	Phe10	NA
SRSF2	Phe10_Z8489__BIN	UKB_CHIP_genes_phenome	ADD-WGR-FIRTH	0.36464	0.0249471	5.32975	0.460996	0.000408868	920	920	0	0	380621	380309	312	0	REGENIE_BETA=-1.008846;REGENIE_SE=1.368469;MAC=312.000000	BIN	Pass	Yes	Yes	Family history of other specified conditions	neoplasms	0	0	Cancer	ICD10	Cancer	Phe10	NA
JAK2	Phe10_Z8489__BIN	UKB_CHIP_genes_phenome	ADD-WGR-FIRTH	2.80737	0.170893	46.1186	0.469786	0.000327619	920	919	1	0	380621	380372	249	0	REGENIE_BETA=1.032248;REGENIE_SE=1.428071;MAC=250.000000	BIN	Pass	Yes	Yes	Family history of other specified conditions	neoplasms	0	0	Cancer	ICD10	Cancer	Phe10	NA
GNAS	Phe10_Z8489__BIN	UKB_CHIP_genes_phenome	ADD-WGR-FIRTH	0.365808	0.012502	10.7035	0.559356	0.000179535	920	920	0	0	380621	380484	137	0	REGENIE_BETA=-1.005647;REGENIE_SE=1.722593;MAC=137.000000	BIN	Pass	Yes	Yes	Family history of other specified conditions	neoplasms	0	0	Cancer	ICD10	Cancer	Phe10	NA
CBL	Phe10_Z8489__BIN	UKB_CHIP_genes_phenome	ADD-WGR-FIRTH	0.366	0.00937151	14.294	0.590906	0.000153326	920	920	0	0	380621	380504	117	0	REGENIE_BETA=-1.005121;REGENIE_SE=1.869912;MAC=117.000000	BIN	Pass	Yes	Yes	Family history of other specified conditions	neoplasms	0	0	Cancer	ICD10	Cancer	Phe10	NA
IDH2	Phe10_Z8489__BIN	UKB_CHIP_genes_phenome	ADD-WGR-FIRTH	0.365783	0.0052395	25.5362	0.64246	0.000121874	920	920	0	0	380621	380528	93	0	REGENIE_BETA=-1.005716;REGENIE_SE=2.166271;MAC=93.000000	BIN	Pass	Yes	Yes	Family history of other specified conditions	neoplasms	0	0	Cancer	ICD10	Cancer	Phe10	NA
CALR	Phe10_Z8489__BIN	UKB_CHIP_genes_phenome	ADD-WGR-FIRTH	0.363283	0.00307564	42.9096	0.677472	0.00011008	920	920	0	0	380621	380537	84	0	REGENIE_BETA=-1.012573;REGENIE_SE=2.434570;MAC=84.000000	BIN	Pass	Yes	Yes	Family history of other specified conditions	neoplasms	0	0	Cancer	ICD10	Cancer	Phe10	NA
KRAS	Phe10_Z8489__BIN	UKB_CHIP_genes_phenome	ADD-WGR-FIRTH	0.365192	0.00152608	87.391	0.718526	6.42133e-05	920	920	0	0	380621	380572	49	0	REGENIE_BETA=-1.007331;REGENIE_SE=2.794808;MAC=49.000000	BIN	Pass	Yes	Yes	Family history of other specified conditions	neoplasms	0	0	Cancer	ICD10	Cancer	Phe10	NA
PPM1D	Phe10_Z8489__BIN	UKB_CHIP_genes_phenome	ADD-WGR-FIRTH	0.739503	0.142273	3.84376	0.719705	0.000930437	920	919	1	0	380621	379912	709	0	REGENIE_BETA=-0.301777;REGENIE_SE=0.840948;MAC=710.000000	BIN	Pass	Yes	Yes	Family history of other specified conditions	neoplasms	0	0	Cancer	ICD10	Cancer	Phe10	NA
PRPF8	Phe10_Z8489__BIN	UKB_CHIP_genes_phenome	ADD-WGR-FIRTH	0.365905	0.00120902	110.739	0.730136	7.60076e-05	920	920	0	0	380621	380563	58	0	REGENIE_BETA=-1.005383;REGENIE_SE=2.914625;MAC=58.000000	BIN	Pass	Yes	Yes	Family history of other specified conditions	neoplasms	0	0	Cancer	ICD10	Cancer	Phe10	NA
PHF6	Phe10_Z8489__BIN	UKB_CHIP_genes_phenome	ADD-WGR-FIRTH	0.364226	0.00075458	175.807	0.748707	3.93143e-05	920	920	0	0	380621	380591	30	0	REGENIE_BETA=-1.009980;REGENIE_SE=3.152797;MAC=30.000000	BIN	Pass	Yes	Yes	Family history of other specified conditions	neoplasms	0	0	Cancer	ICD10	Cancer	Phe10	NA
MPL	Phe10_Z8489__BIN	UKB_CHIP_genes_phenome	ADD-WGR-FIRTH	0.363467	0.000534508	247.159	0.761023	3.80038e-05	920	920	0	0	380621	380592	29	0	REGENIE_BETA=-1.012066;REGENIE_SE=3.327662;MAC=29.000000	BIN	Pass	Yes	Yes	Family history of other specified conditions	neoplasms	0	0	Cancer	ICD10	Cancer	Phe10	NA
RUNX1	Phe10_Z8489__BIN	UKB_CHIP_genes_phenome	ADD-WGR-FIRTH	0.36595	0.000408348	327.954	0.77195	4.84876e-05	920	920	0	0	380621	380584	37	0	REGENIE_BETA=-1.005258;REGENIE_SE=3.468499;MAC=37.000000	BIN	Pass	Yes	Yes	Family history of other specified conditions	neoplasms	0	0	Cancer	ICD10	Cancer	Phe10	NA
NRAS	Phe10_Z8489__BIN	UKB_CHIP_genes_phenome	ADD-WGR-FIRTH	0.36541	7.74363e-05	1724.31	0.815564	3.27619e-05	920	920	0	0	380621	380596	25	0	REGENIE_BETA=-1.006736;REGENIE_SE=4.316058;MAC=25.000000	BIN	Pass	Yes	Yes	Family history of other specified conditions	neoplasms	0	0	Cancer	ICD10	Cancer	Phe10	NA
ETNK1	Phe10_Z8489__BIN	UKB_CHIP_genes_phenome	ADD-WGR-FIRTH	0.365261	3.64458e-05	3660.65	0.830337	1.83467e-05	920	920	0	0	380621	380607	14	0	REGENIE_BETA=-1.007144;REGENIE_SE=4.700361;MAC=14.000000	BIN	Pass	Yes	Yes	Family history of other specified conditions	neoplasms	0	0	Cancer	ICD10	Cancer	Phe10	NA
DNMT3A	Phe10_Z8489__BIN	UKB_CHIP_genes_phenome	ADD-WGR-FIRTH	1.03262	0.749826	1.42206	0.84416	0.0204382	920	879	41	0	380621	365066	15555	0	REGENIE_BETA=0.032095;REGENIE_SE=0.163273;MAC=15596.000000	BIN	Pass	Yes	Yes	Family history of other specified conditions	neoplasms	0	0	Cancer	ICD10	Cancer	Phe10	NA
BRAF	Phe10_Z8489__BIN	UKB_CHIP_genes_phenome	ADD-WGR-FIRTH	0.367089	9.91582e-07	135899	0.878248	2.35886e-05	920	920	0	0	380621	380603	18	0	REGENIE_BETA=-1.002150;REGENIE_SE=6.541862;MAC=18.000000	BIN	Pass	Yes	Yes	Family history of other specified conditions	neoplasms	0	0	Cancer	ICD10	Cancer	Phe10	NA
DNMT3A	Phe10_Z85__BIN	UKB_CHIP_genes_phenome	ADD-WGR-FIRTH	1.17748	1.11656	1.24172	1.65932e-09	0.020441	30871	29141	1730	0	356512	342405	14107	0	REGENIE_BETA=0.163375;REGENIE_SE=0.027102;MAC=15837.000000	BIN	Pass	Yes	Yes	Personal history of malignant neoplasm	neoplasms	0	0	Cancer	ICD10	Cancer	Phe10	NA
TP53	Phe10_Z85__BIN	UKB_CHIP_genes_phenome	ADD-WGR-FIRTH	1.86437	1.4263	2.43699	5.15541e-06	0.000585983	30871	30795	76	0	356512	356134	378	0	REGENIE_BETA=0.622924;REGENIE_SE=0.136655;MAC=454.000000	BIN	Pass	Yes	Yes	Personal history of malignant neoplasm	neoplasms	0	0	Cancer	ICD10	Cancer	Phe10	NA
TET2	Phe10_Z85__BIN	UKB_CHIP_genes_phenome	ADD-WGR-FIRTH	1.2144	1.10625	1.33311	4.46616e-05	0.00585467	30871	30320	551	0	356512	352527	3985	0	REGENIE_BETA=0.194247;REGENIE_SE=0.047587;MAC=4536.000000	BIN	Pass	Yes	Yes	Personal history of malignant neoplasm	neoplasms	0	0	Cancer	ICD10	Cancer	Phe10	NA
ASXL1	Phe10_Z85__BIN	UKB_CHIP_genes_phenome	ADD-WGR-FIRTH	1.30812	1.14904	1.48923	4.90816e-05	0.00284989	30871	30580	291	0	356512	354595	1917	0	REGENIE_BETA=0.268593;REGENIE_SE=0.066157;MAC=2208.000000	BIN	Pass	Yes	Yes	Personal history of malignant neoplasm	neoplasms	0	0	Cancer	ICD10	Cancer	Phe10	NA
PPM1D	Phe10_Z85__BIN	UKB_CHIP_genes_phenome	ADD-WGR-FIRTH	1.43328	1.15003	1.78631	0.00135414	0.000934476	30871	30768	103	0	356512	355891	621	0	REGENIE_BETA=0.359968;REGENIE_SE=0.112341;MAC=724.000000	BIN	Pass	Yes	Yes	Personal history of malignant neoplasm	neoplasms	0	0	Cancer	ICD10	Cancer	Phe10	NA
NRAS	Phe10_Z85__BIN	UKB_CHIP_genes_phenome	ADD-WGR-FIRTH	3.19801	1.1711	8.73301	0.0233217	3.22678e-05	30871	30865	6	0	356512	356493	19	0	REGENIE_BETA=1.162529;REGENIE_SE=0.512551;MAC=25.000000	BIN	Pass	Yes	Yes	Personal history of malignant neoplasm	neoplasms	0	0	Cancer	ICD10	Cancer	Phe10	NA
BRAF	Phe10_Z85__BIN	UKB_CHIP_genes_phenome	ADD-WGR-FIRTH	3.54022	1.15083	10.8906	0.0274549	2.32328e-05	30871	30866	5	0	356512	356499	13	0	REGENIE_BETA=1.264189;REGENIE_SE=0.573331;MAC=18.000000	BIN	Pass	Yes	Yes	Personal history of malignant neoplasm	neoplasms	0	0	Cancer	ICD10	Cancer	Phe10	NA
IDH2	Phe10_Z85__BIN	UKB_CHIP_genes_phenome	ADD-WGR-FIRTH	1.80484	1.01761	3.20109	0.043418	0.000120036	30871	30855	16	0	356512	356435	77	0	REGENIE_BETA=0.590474;REGENIE_SE=0.292362;MAC=93.000000	BIN	Pass	Yes	Yes	Personal history of malignant neoplasm	neoplasms	0	0	Cancer	ICD10	Cancer	Phe10	NA
SF3B1	Phe10_Z85__BIN	UKB_CHIP_genes_phenome	ADD-WGR-FIRTH	1.46194	0.974598	2.19297	0.0664177	0.000298155	30871	30835	36	0	356512	356317	195	0	REGENIE_BETA=0.379763;REGENIE_SE=0.206888;MAC=231.000000	BIN	Pass	Yes	Yes	Personal history of malignant neoplasm	neoplasms	0	0	Cancer	ICD10	Cancer	Phe10	NA
CALR	Phe10_Z85__BIN	UKB_CHIP_genes_phenome	ADD-WGR-FIRTH	1.8988	0.894204	4.03199	0.0951325	0.000109711	30871	30859	12	0	356512	356439	73	0	REGENIE_BETA=0.641219;REGENIE_SE=0.384211;MAC=85.000000	BIN	Pass	Yes	Yes	Personal history of malignant neoplasm	neoplasms	0	0	Cancer	ICD10	Cancer	Phe10	NA
SUZ12	Phe10_Z85__BIN	UKB_CHIP_genes_phenome	ADD-WGR-FIRTH	2.7842	0.774534	10.0083	0.116746	4.25935e-05	30871	30866	5	0	356512	356484	28	0	REGENIE_BETA=1.023961;REGENIE_SE=0.652795;MAC=33.000000	BIN	Pass	Yes	Yes	Personal history of malignant neoplasm	neoplasms	0	0	Cancer	ICD10	Cancer	Phe10	NA
GNB1	Phe10_Z85__BIN	UKB_CHIP_genes_phenome	ADD-WGR-FIRTH	1.51576	0.899642	2.55383	0.118141	0.000203933	30871	30849	22	0	356512	356376	136	0	REGENIE_BETA=0.415917;REGENIE_SE=0.266166;MAC=158.000000	BIN	Pass	Yes	Yes	Personal history of malignant neoplasm	neoplasms	0	0	Cancer	ICD10	Cancer	Phe10	NA
SRSF2	Phe10_Z85__BIN	UKB_CHIP_genes_phenome	ADD-WGR-FIRTH	1.23295	0.862597	1.7623	0.250566	0.000406574	30871	30830	41	0	356512	356238	274	0	REGENIE_BETA=0.209407;REGENIE_SE=0.182255;MAC=315.000000	BIN	Pass	Yes	Yes	Personal history of malignant neoplasm	neoplasms	0	0	Cancer	ICD10	Cancer	Phe10	NA
JAK2	Phe10_Z85__BIN	UKB_CHIP_genes_phenome	ADD-WGR-FIRTH	1.24453	0.820202	1.88839	0.303811	0.000327841	30871	30841	30	0	356512	356288	224	0	REGENIE_BETA=0.218760;REGENIE_SE=0.212741;MAC=254.000000	BIN	Pass	Yes	Yes	Personal history of malignant neoplasm	neoplasms	0	0	Cancer	ICD10	Cancer	Phe10	NA
MPL	Phe10_Z85__BIN	UKB_CHIP_genes_phenome	ADD-WGR-FIRTH	1.8035	0.567989	5.72657	0.317115	4.13028e-05	30871	30866	5	0	356512	356485	27	0	REGENIE_BETA=0.589732;REGENIE_SE=0.589493;MAC=32.000000	BIN	Pass	Yes	Yes	Personal history of malignant neoplasm	neoplasms	0	0	Cancer	ICD10	Cancer	Phe10	NA
CBL	Phe10_Z85__BIN	UKB_CHIP_genes_phenome	ADD-WGR-FIRTH	1.33193	0.711279	2.49416	0.370504	0.000152304	30871	30857	14	0	356512	356408	104	0	REGENIE_BETA=0.286630;REGENIE_SE=0.320068;MAC=118.000000	BIN	Pass	Yes	Yes	Personal history of malignant neoplasm	neoplasms	0	0	Cancer	ICD10	Cancer	Phe10	NA
RUNX1	Phe10_Z85__BIN	UKB_CHIP_genes_phenome	ADD-WGR-FIRTH	1.57198	0.516954	4.78017	0.425351	4.77564e-05	30871	30866	5	0	356512	356480	32	0	REGENIE_BETA=0.452338;REGENIE_SE=0.567428;MAC=37.000000	BIN	Pass	Yes	Yes	Personal history of malignant neoplasm	neoplasms	0	0	Cancer	ICD10	Cancer	Phe10	NA
GNAS	Phe10_Z85__BIN	UKB_CHIP_genes_phenome	ADD-WGR-FIRTH	1.25189	0.708129	2.21319	0.439658	0.00018199	30871	30855	16	0	356512	356387	125	0	REGENIE_BETA=0.224652;REGENIE_SE=0.290710;MAC=141.000000	BIN	Pass	Yes	Yes	Personal history of malignant neoplasm	neoplasms	0	0	Cancer	ICD10	Cancer	Phe10	NA
ETNK1	Phe10_Z85__BIN	UKB_CHIP_genes_phenome	ADD-WGR-FIRTH	0.621066	0.123706	3.11807	0.562869	1.93607e-05	30871	30870	1	0	356512	356498	14	0	REGENIE_BETA=-0.476318;REGENIE_SE=0.823246;MAC=15.000000	BIN	Pass	Yes	Yes	Personal history of malignant neoplasm	neoplasms	0	0	Cancer	ICD10	Cancer	Phe10	NA
PRPF8	Phe10_Z85__BIN	UKB_CHIP_genes_phenome	ADD-WGR-FIRTH	0.801458	0.345659	1.85829	0.605989	7.48613e-05	30871	30866	5	0	356512	356459	53	0	REGENIE_BETA=-0.221322;REGENIE_SE=0.429079;MAC=58.000000	BIN	Pass	Yes	Yes	Personal history of malignant neoplasm	neoplasms	0	0	Cancer	ICD10	Cancer	Phe10	NA
PHF6	Phe10_Z85__BIN	UKB_CHIP_genes_phenome	ADD-WGR-FIRTH	1.34116	0.349869	5.14107	0.668543	3.87214e-05	30871	30868	3	0	356512	356485	27	0	REGENIE_BETA=0.293533;REGENIE_SE=0.685589;MAC=30.000000	BIN	Pass	Yes	Yes	Personal history of malignant neoplasm	neoplasms	0	0	Cancer	ICD10	Cancer	Phe10	NA
KRAS	Phe10_Z85__BIN	UKB_CHIP_genes_phenome	ADD-WGR-FIRTH	1.09332	0.414053	2.88696	0.857077	6.45356e-05	30871	30866	5	0	356512	356467	45	0	REGENIE_BETA=0.089221;REGENIE_SE=0.495408;MAC=50.000000	BIN	Pass	Yes	Yes	Personal history of malignant neoplasm	neoplasms	0	0	Cancer	ICD10	Cancer	Phe10	NA
TET2	Phe10_Z850__BIN	UKB_CHIP_genes_phenome	ADD-WGR-FIRTH	1.29444	1.0759	1.55738	0.00623142	0.00585315	6500	6371	129	0	381411	376999	4412	0	REGENIE_BETA=0.258081;REGENIE_SE=0.094350;MAC=4541.000000	BIN	Pass	Yes	Yes	Personal history of malignant neoplasm of digestive organs	neoplasms	0	Medical_diagnoses	Cancer	ICD10	Cancer	Phe10	NA
TP53	Phe10_Z850__BIN	UKB_CHIP_genes_phenome	ADD-WGR-FIRTH	1.87265	1.11875	3.13459	0.0169906	0.000586475	6500	6482	18	0	381411	380974	437	0	REGENIE_BETA=0.627357;REGENIE_SE=0.262832;MAC=455.000000	BIN	Pass	Yes	Yes	Personal history of malignant neoplasm of digestive organs	neoplasms	0	Medical_diagnoses	Cancer	ICD10	Cancer	Phe10	NA
PHF6	Phe10_Z850__BIN	UKB_CHIP_genes_phenome	ADD-WGR-FIRTH	4.87027	0.954891	24.8401	0.0568531	3.86687e-05	6500	6498	2	0	381411	381383	28	0	REGENIE_BETA=1.583150;REGENIE_SE=0.831295;MAC=30.000000	BIN	Pass	Yes	Yes	Personal history of malignant neoplasm of digestive organs	neoplasms	0	Medical_diagnoses	Cancer	ICD10	Cancer	Phe10	NA
ASXL1	Phe10_Z850__BIN	UKB_CHIP_genes_phenome	ADD-WGR-FIRTH	1.29098	0.983784	1.69409	0.0654684	0.00284859	6500	6432	68	0	381411	379269	2142	0	REGENIE_BETA=0.255398;REGENIE_SE=0.138649;MAC=2210.000000	BIN	Pass	Yes	Yes	Personal history of malignant neoplasm of digestive organs	neoplasms	0	Medical_diagnoses	Cancer	ICD10	Cancer	Phe10	NA
IDH2	Phe10_Z850__BIN	UKB_CHIP_genes_phenome	ADD-WGR-FIRTH	3.10286	0.852149	11.2982	0.0859219	0.000119873	6500	6495	5	0	381411	381323	88	0	REGENIE_BETA=1.132326;REGENIE_SE=0.659359;MAC=93.000000	BIN	Pass	Yes	Yes	Personal history of malignant neoplasm of digestive organs	neoplasms	0	Medical_diagnoses	Cancer	ICD10	Cancer	Phe10	NA
GNAS	Phe10_Z850__BIN	UKB_CHIP_genes_phenome	ADD-WGR-FIRTH	2.60506	0.84236	8.05636	0.0964816	0.000181743	6500	6494	6	0	381411	381276	135	0	REGENIE_BETA=0.957457;REGENIE_SE=0.576033;MAC=141.000000	BIN	Pass	Yes	Yes	Personal history of malignant neoplasm of digestive organs	neoplasms	0	Medical_diagnoses	Cancer	ICD10	Cancer	Phe10	NA
SRSF2	Phe10_Z850__BIN	UKB_CHIP_genes_phenome	ADD-WGR-FIRTH	1.67625	0.849762	3.3066	0.136149	0.00040731	6500	6487	13	0	381411	381108	303	0	REGENIE_BETA=0.516561;REGENIE_SE=0.346619;MAC=316.000000	BIN	Pass	Yes	Yes	Personal history of malignant neoplasm of digestive organs	neoplasms	0	Medical_diagnoses	Cancer	ICD10	Cancer	Phe10	NA
CALR	Phe10_Z850__BIN	UKB_CHIP_genes_phenome	ADD-WGR-FIRTH	2.22461	0.480245	10.3049	0.306663	0.000109561	6500	6497	3	0	381411	381329	82	0	REGENIE_BETA=0.799580;REGENIE_SE=0.782177;MAC=85.000000	BIN	Pass	Yes	Yes	Personal history of malignant neoplasm of digestive organs	neoplasms	0	Medical_diagnoses	Cancer	ICD10	Cancer	Phe10	NA
CBL	Phe10_Z850__BIN	UKB_CHIP_genes_phenome	ADD-WGR-FIRTH	0.53951	0.151555	1.92057	0.340812	0.000152097	6500	6499	1	0	381411	381294	117	0	REGENIE_BETA=-0.617095;REGENIE_SE=0.647825;MAC=118.000000	BIN	Pass	Yes	Yes	Personal history of malignant neoplasm of digestive organs	neoplasms	0	Medical_diagnoses	Cancer	ICD10	Cancer	Phe10	NA
PPM1D	Phe10_Z850__BIN	UKB_CHIP_genes_phenome	ADD-WGR-FIRTH	1.22302	0.758992	1.97074	0.408196	0.000934493	6500	6479	21	0	381411	380707	704	0	REGENIE_BETA=0.201323;REGENIE_SE=0.243416;MAC=725.000000	BIN	Pass	Yes	Yes	Personal history of malignant neoplasm of digestive organs	neoplasms	0	Medical_diagnoses	Cancer	ICD10	Cancer	Phe10	NA
MPL	Phe10_Z850__BIN	UKB_CHIP_genes_phenome	ADD-WGR-FIRTH	0.355433	0.0278561	4.53519	0.4259	4.12466e-05	6500	6500	0	0	381411	381379	32	0	REGENIE_BETA=-1.034419;REGENIE_SE=1.299149;MAC=32.000000	BIN	Pass	Yes	Yes	Personal history of malignant neoplasm of digestive organs	neoplasms	0	Medical_diagnoses	Cancer	ICD10	Cancer	Phe10	NA
NRAS	Phe10_Z850__BIN	UKB_CHIP_genes_phenome	ADD-WGR-FIRTH	2.82924	0.167951	47.6605	0.470429	3.22239e-05	6500	6499	1	0	381411	381387	24	0	REGENIE_BETA=1.040009;REGENIE_SE=1.440891;MAC=25.000000	BIN	Pass	Yes	Yes	Personal history of malignant neoplasm of digestive organs	neoplasms	0	Medical_diagnoses	Cancer	ICD10	Cancer	Phe10	NA
BRAF	Phe10_Z850__BIN	UKB_CHIP_genes_phenome	ADD-WGR-FIRTH	0.3545	0.0211573	5.93979	0.470849	2.32012e-05	6500	6500	0	0	381411	381393	18	0	REGENIE_BETA=-1.037048;REGENIE_SE=1.438150;MAC=18.000000	BIN	Pass	Yes	Yes	Personal history of malignant neoplasm of digestive organs	neoplasms	0	Medical_diagnoses	Cancer	ICD10	Cancer	Phe10	NA
ETNK1	Phe10_Z850__BIN	UKB_CHIP_genes_phenome	ADD-WGR-FIRTH	0.356573	0.0108023	11.7702	0.563263	1.93343e-05	6500	6500	0	0	381411	381396	15	0	REGENIE_BETA=-1.031216;REGENIE_SE=1.784106;MAC=15.000000	BIN	Pass	Yes	Yes	Personal history of malignant neoplasm of digestive organs	neoplasms	0	Medical_diagnoses	Cancer	ICD10	Cancer	Phe10	NA
SUZ12	Phe10_Z850__BIN	UKB_CHIP_genes_phenome	ADD-WGR-FIRTH	1.98796	0.152191	25.9673	0.600232	4.25355e-05	6500	6499	1	0	381411	381379	32	0	REGENIE_BETA=0.687110;REGENIE_SE=1.311111;MAC=33.000000	BIN	Pass	Yes	Yes	Personal history of malignant neoplasm of digestive organs	neoplasms	0	Medical_diagnoses	Cancer	ICD10	Cancer	Phe10	NA
PRPF8	Phe10_Z850__BIN	UKB_CHIP_genes_phenome	ADD-WGR-FIRTH	0.757753	0.137098	4.18816	0.750477	7.47594e-05	6500	6499	1	0	381411	381354	57	0	REGENIE_BETA=-0.277397;REGENIE_SE=0.872291;MAC=58.000000	BIN	Pass	Yes	Yes	Personal history of malignant neoplasm of digestive organs	neoplasms	0	Medical_diagnoses	Cancer	ICD10	Cancer	Phe10	NA
JAK2	Phe10_Z850__BIN	UKB_CHIP_genes_phenome	ADD-WGR-FIRTH	0.884833	0.382744	2.04557	0.774754	0.000328684	6500	6495	5	0	381411	381161	250	0	REGENIE_BETA=-0.122356;REGENIE_SE=0.427576;MAC=255.000000	BIN	Pass	Yes	Yes	Personal history of malignant neoplasm of digestive organs	neoplasms	0	Medical_diagnoses	Cancer	ICD10	Cancer	Phe10	NA
SF3B1	Phe10_Z850__BIN	UKB_CHIP_genes_phenome	ADD-WGR-FIRTH	0.913014	0.417349	1.99735	0.819764	0.000297749	6500	6494	6	0	381411	381186	225	0	REGENIE_BETA=-0.091005;REGENIE_SE=0.399409;MAC=231.000000	BIN	Pass	Yes	Yes	Personal history of malignant neoplasm of digestive organs	neoplasms	0	Medical_diagnoses	Cancer	ICD10	Cancer	Phe10	NA
DNMT3A	Phe10_Z850__BIN	UKB_CHIP_genes_phenome	ADD-WGR-FIRTH	0.987913	0.880636	1.10826	0.835742	0.0204428	6500	6186	314	0	381411	365865	15546	0	REGENIE_BETA=-0.012160;REGENIE_SE=0.058649;MAC=15860.000000	BIN	Pass	Yes	Yes	Personal history of malignant neoplasm of digestive organs	neoplasms	0	Medical_diagnoses	Cancer	ICD10	Cancer	Phe10	NA
RUNX1	Phe10_Z850__BIN	UKB_CHIP_genes_phenome	ADD-WGR-FIRTH	1.25448	0.138473	11.3648	0.840202	4.76914e-05	6500	6499	1	0	381411	381375	36	0	REGENIE_BETA=0.226721;REGENIE_SE=1.124410;MAC=37.000000	BIN	Pass	Yes	Yes	Personal history of malignant neoplasm of digestive organs	neoplasms	0	Medical_diagnoses	Cancer	ICD10	Cancer	Phe10	NA
GNB1	Phe10_Z850__BIN	UKB_CHIP_genes_phenome	ADD-WGR-FIRTH	0.94348	0.308953	2.88119	0.918643	0.000203655	6500	6497	3	0	381411	381256	155	0	REGENIE_BETA=-0.058180;REGENIE_SE=0.569595;MAC=158.000000	BIN	Pass	Yes	Yes	Personal history of malignant neoplasm of digestive organs	neoplasms	0	Medical_diagnoses	Cancer	ICD10	Cancer	Phe10	NA
KRAS	Phe10_Z850__BIN	UKB_CHIP_genes_phenome	ADD-WGR-FIRTH	1.01789	0.136917	7.56734	0.986178	6.44478e-05	6500	6499	1	0	381411	381362	49	0	REGENIE_BETA=0.017732;REGENIE_SE=1.023544;MAC=50.000000	BIN	Pass	Yes	Yes	Personal history of malignant neoplasm of digestive organs	neoplasms	0	Medical_diagnoses	Cancer	ICD10	Cancer	Phe10	NA
DNMT3A	Phe10_Z851__BIN	UKB_CHIP_genes_phenome	ADD-WGR-FIRTH	1.59901	1.23238	2.07473	0.000411813	0.0204435	884	814	70	0	387039	371248	15791	0	REGENIE_BETA=0.469388;REGENIE_SE=0.132881;MAC=15861.000000	BIN	Pass	Yes	Yes	Personal history of malignant neoplasm of trachea, bronchus and lung	neoplasms	0	0	Cancer	ICD10	Cancer	Phe10	NA
SRSF2	Phe10_Z851__BIN	UKB_CHIP_genes_phenome	ADD-WGR-FIRTH	4.55561	1.58435	13.0991	0.00489429	0.000407297	884	879	5	0	387039	386728	311	0	REGENIE_BETA=1.516359;REGENIE_SE=0.538880;MAC=316.000000	BIN	Pass	Yes	Yes	Personal history of malignant neoplasm of trachea, bronchus and lung	neoplasms	0	0	Cancer	ICD10	Cancer	Phe10	NA
ASXL1	Phe10_Z851__BIN	UKB_CHIP_genes_phenome	ADD-WGR-FIRTH	2.09713	1.21152	3.6301	0.00816017	0.0028485	884	868	16	0	387039	384845	2194	0	REGENIE_BETA=0.740570;REGENIE_SE=0.279949;MAC=2210.000000	BIN	Pass	Yes	Yes	Personal history of malignant neoplasm of trachea, bronchus and lung	neoplasms	0	0	Cancer	ICD10	Cancer	Phe10	NA
IDH2	Phe10_Z851__BIN	UKB_CHIP_genes_phenome	ADD-WGR-FIRTH	8.56728	1.5804	46.4427	0.0127502	0.000119869	884	882	2	0	387039	386948	91	0	REGENIE_BETA=2.147950;REGENIE_SE=0.862398;MAC=93.000000	BIN	Pass	Yes	Yes	Personal history of malignant neoplasm of trachea, bronchus and lung	neoplasms	0	0	Cancer	ICD10	Cancer	Phe10	NA
ETNK1	Phe10_Z851__BIN	UKB_CHIP_genes_phenome	ADD-WGR-FIRTH	21.9023	1.92499	249.201	0.0128521	1.93337e-05	884	883	1	0	387039	387025	14	0	REGENIE_BETA=3.086590;REGENIE_SE=1.240670;MAC=15.000000	BIN	Pass	Yes	Yes	Personal history of malignant neoplasm of trachea, bronchus and lung	neoplasms	0	0	Cancer	ICD10	Cancer	Phe10	NA
SF3B1	Phe10_Z851__BIN	UKB_CHIP_genes_phenome	ADD-WGR-FIRTH	4.31285	1.3497	13.7814	0.0136668	0.000297739	884	880	4	0	387039	386812	227	0	REGENIE_BETA=1.461600;REGENIE_SE=0.592724;MAC=231.000000	BIN	Pass	Yes	Yes	Personal history of malignant neoplasm of trachea, bronchus and lung	neoplasms	0	0	Cancer	ICD10	Cancer	Phe10	NA
MPL	Phe10_Z851__BIN	UKB_CHIP_genes_phenome	ADD-WGR-FIRTH	15.3254	1.48966	157.664	0.0217285	4.12453e-05	884	883	1	0	387039	387008	31	0	REGENIE_BETA=2.729509;REGENIE_SE=1.189287;MAC=32.000000	BIN	Pass	Yes	Yes	Personal history of malignant neoplasm of trachea, bronchus and lung	neoplasms	0	0	Cancer	ICD10	Cancer	Phe10	NA
GNB1	Phe10_Z851__BIN	UKB_CHIP_genes_phenome	ADD-WGR-FIRTH	8.61877	0.264481	280.864	0.225608	0.000203649	884	883	1	0	387039	386882	157	0	REGENIE_BETA=2.153943;REGENIE_SE=1.777547;MAC=158.000000	BIN	Pass	Yes	Yes	Personal history of malignant neoplasm of trachea, bronchus and lung	neoplasms	0	0	Cancer	ICD10	Cancer	Phe10	NA
PPM1D	Phe10_Z851__BIN	UKB_CHIP_genes_phenome	ADD-WGR-FIRTH	1.79039	0.518822	6.17841	0.356725	0.000934464	884	880	4	0	387039	386318	721	0	REGENIE_BETA=0.582434;REGENIE_SE=0.631964;MAC=725.000000	BIN	Pass	Yes	Yes	Personal history of malignant neoplasm of trachea, bronchus and lung	neoplasms	0	0	Cancer	ICD10	Cancer	Phe10	NA
CBL	Phe10_Z851__BIN	UKB_CHIP_genes_phenome	ADD-WGR-FIRTH	0.361708	0.0144144	9.07651	0.536258	0.000152092	884	884	0	0	387039	386921	118	0	REGENIE_BETA=-1.016919;REGENIE_SE=1.644218;MAC=118.000000	BIN	Pass	Yes	Yes	Personal history of malignant neoplasm of trachea, bronchus and lung	neoplasms	0	0	Cancer	ICD10	Cancer	Phe10	NA
GNAS	Phe10_Z851__BIN	UKB_CHIP_genes_phenome	ADD-WGR-FIRTH	0.364861	0.0147623	9.01781	0.537827	0.000181737	884	884	0	0	387039	386898	141	0	REGENIE_BETA=-1.008238;REGENIE_SE=1.636479;MAC=141.000000	BIN	Pass	Yes	Yes	Personal history of malignant neoplasm of trachea, bronchus and lung	neoplasms	0	0	Cancer	ICD10	Cancer	Phe10	NA
TET2	Phe10_Z851__BIN	UKB_CHIP_genes_phenome	ADD-WGR-FIRTH	1.163	0.693496	1.95037	0.567017	0.00585297	884	867	17	0	387039	382515	4524	0	REGENIE_BETA=0.151005;REGENIE_SE=0.263788;MAC=4541.000000	BIN	Pass	Yes	Yes	Personal history of malignant neoplasm of trachea, bronchus and lung	neoplasms	0	0	Cancer	ICD10	Cancer	Phe10	NA
CALR	Phe10_Z851__BIN	UKB_CHIP_genes_phenome	ADD-WGR-FIRTH	0.36571	0.00619973	21.5725	0.628712	0.000109558	884	884	0	0	387039	386954	85	0	REGENIE_BETA=-1.005914;REGENIE_SE=2.080311;MAC=85.000000	BIN	Pass	Yes	Yes	Personal history of malignant neoplasm of trachea, bronchus and lung	neoplasms	0	0	Cancer	ICD10	Cancer	Phe10	NA
PRPF8	Phe10_Z851__BIN	UKB_CHIP_genes_phenome	ADD-WGR-FIRTH	0.365211	0.00308224	43.2734	0.679264	7.47571e-05	884	884	0	0	387039	386981	58	0	REGENIE_BETA=-1.007280;REGENIE_SE=2.436176;MAC=58.000000	BIN	Pass	Yes	Yes	Personal history of malignant neoplasm of trachea, bronchus and lung	neoplasms	0	0	Cancer	ICD10	Cancer	Phe10	NA
RUNX1	Phe10_Z851__BIN	UKB_CHIP_genes_phenome	ADD-WGR-FIRTH	0.363846	0.00206971	63.9626	0.701473	4.76899e-05	884	884	0	0	387039	387002	37	0	REGENIE_BETA=-1.011025;REGENIE_SE=2.637459;MAC=37.000000	BIN	Pass	Yes	Yes	Personal history of malignant neoplasm of trachea, bronchus and lung	neoplasms	0	0	Cancer	ICD10	Cancer	Phe10	NA
TP53	Phe10_Z851__BIN	UKB_CHIP_genes_phenome	ADD-WGR-FIRTH	1.35704	0.275908	6.67452	0.707188	0.000586457	884	882	2	0	387039	386586	453	0	REGENIE_BETA=0.305304;REGENIE_SE=0.812767;MAC=455.000000	BIN	Pass	Yes	Yes	Personal history of malignant neoplasm of trachea, bronchus and lung	neoplasms	0	0	Cancer	ICD10	Cancer	Phe10	NA
JAK2	Phe10_Z851__BIN	UKB_CHIP_genes_phenome	ADD-WGR-FIRTH	1.52753	0.146332	15.9455	0.723332	0.000328673	884	883	1	0	387039	386785	254	0	REGENIE_BETA=0.423650;REGENIE_SE=1.196719;MAC=255.000000	BIN	Pass	Yes	Yes	Personal history of malignant neoplasm of trachea, bronchus and lung	neoplasms	0	0	Cancer	ICD10	Cancer	Phe10	NA
KRAS	Phe10_Z851__BIN	UKB_CHIP_genes_phenome	ADD-WGR-FIRTH	0.365328	0.00129585	102.994	0.726467	6.44458e-05	884	884	0	0	387039	386989	50	0	REGENIE_BETA=-1.006959;REGENIE_SE=2.878434;MAC=50.000000	BIN	Pass	Yes	Yes	Personal history of malignant neoplasm of trachea, bronchus and lung	neoplasms	0	0	Cancer	ICD10	Cancer	Phe10	NA
SUZ12	Phe10_Z851__BIN	UKB_CHIP_genes_phenome	ADD-WGR-FIRTH	0.365457	0.000474579	281.426	0.766592	4.25342e-05	884	884	0	0	387039	387006	33	0	REGENIE_BETA=-1.006607;REGENIE_SE=3.391121;MAC=33.000000	BIN	Pass	Yes	Yes	Personal history of malignant neoplasm of trachea, bronchus and lung	neoplasms	0	0	Cancer	ICD10	Cancer	Phe10	NA
NRAS	Phe10_Z851__BIN	UKB_CHIP_genes_phenome	ADD-WGR-FIRTH	0.36548	0.000300929	443.878	0.781185	3.22229e-05	884	884	0	0	387039	387014	25	0	REGENIE_BETA=-1.006543;REGENIE_SE=3.623583;MAC=25.000000	BIN	Pass	Yes	Yes	Personal history of malignant neoplasm of trachea, bronchus and lung	neoplasms	0	0	Cancer	ICD10	Cancer	Phe10	NA
BRAF	Phe10_Z851__BIN	UKB_CHIP_genes_phenome	ADD-WGR-FIRTH	0.3652	0.000145095	919.198	0.80095	2.32005e-05	884	884	0	0	387039	387021	18	0	REGENIE_BETA=-1.007310;REGENIE_SE=3.995385;MAC=18.000000	BIN	Pass	Yes	Yes	Personal history of malignant neoplasm of trachea, bronchus and lung	neoplasms	0	0	Cancer	ICD10	Cancer	Phe10	NA
PHF6	Phe10_Z851__BIN	UKB_CHIP_genes_phenome	ADD-WGR-FIRTH	0.36666	4.2143e-05	3190.08	0.828377	3.86675e-05	884	884	0	0	387039	387009	30	0	REGENIE_BETA=-1.003319;REGENIE_SE=4.628208;MAC=30.000000	BIN	Pass	Yes	Yes	Personal history of malignant neoplasm of trachea, bronchus and lung	neoplasms	0	0	Cancer	ICD10	Cancer	Phe10	NA
DNMT3A	Phe10_Z853__BIN	UKB_CHIP_genes_phenome	ADD-WGR-FIRTH	1.23386	1.12214	1.3567	1.4265e-05	0.0204425	8566	8050	516	0	379351	364007	15344	0	REGENIE_BETA=0.210147;REGENIE_SE=0.048424;MAC=15860.000000	BIN	Pass	Yes	Yes	Personal history of malignant neoplasm of breast	neoplasms	0	Medical_diagnoses	Cancer	ICD10	Cancer	Phe10	NA
TP53	Phe10_Z853__BIN	UKB_CHIP_genes_phenome	ADD-WGR-FIRTH	2.45784	1.51356	3.99124	0.00027743	0.000586466	8566	8543	23	0	379351	378919	432	0	REGENIE_BETA=0.899283;REGENIE_SE=0.247361;MAC=455.000000	BIN	Pass	Yes	Yes	Personal history of malignant neoplasm of breast	neoplasms	0	Medical_diagnoses	Cancer	ICD10	Cancer	Phe10	NA
PPM1D	Phe10_Z853__BIN	UKB_CHIP_genes_phenome	ADD-WGR-FIRTH	1.70187	1.0872	2.66404	0.0200374	0.000934478	8566	8542	24	0	379351	378650	701	0	REGENIE_BETA=0.531727;REGENIE_SE=0.228636;MAC=725.000000	BIN	Pass	Yes	Yes	Personal history of malignant neoplasm of breast	neoplasms	0	Medical_diagnoses	Cancer	ICD10	Cancer	Phe10	NA
GNB1	Phe10_Z853__BIN	UKB_CHIP_genes_phenome	ADD-WGR-FIRTH	2.22026	1.12098	4.39752	0.022167	0.000203652	8566	8555	11	0	379351	379204	147	0	REGENIE_BETA=0.797624;REGENIE_SE=0.348689;MAC=158.000000	BIN	Pass	Yes	Yes	Personal history of malignant neoplasm of breast	neoplasms	0	Medical_diagnoses	Cancer	ICD10	Cancer	Phe10	NA
PHF6	Phe10_Z853__BIN	UKB_CHIP_genes_phenome	ADD-WGR-FIRTH	8.51862	0.718707	100.969	0.0894817	3.86681e-05	8566	8564	2	0	379351	379323	28	0	REGENIE_BETA=2.142254;REGENIE_SE=1.261531;MAC=30.000000	BIN	Pass	Yes	Yes	Personal history of malignant neoplasm of breast	neoplasms	0	Medical_diagnoses	Cancer	ICD10	Cancer	Phe10	NA
SUZ12	Phe10_Z853__BIN	UKB_CHIP_genes_phenome	ADD-WGR-FIRTH	5.06598	0.520599	49.2974	0.162214	4.25349e-05	8566	8564	2	0	379351	379320	31	0	REGENIE_BETA=1.622547;REGENIE_SE=1.160901;MAC=33.000000	BIN	Pass	Yes	Yes	Personal history of malignant neoplasm of breast	neoplasms	0	Medical_diagnoses	Cancer	ICD10	Cancer	Phe10	NA
ETNK1	Phe10_Z853__BIN	UKB_CHIP_genes_phenome	ADD-WGR-FIRTH	12.5983	0.308926	513.773	0.180536	1.9334e-05	8566	8565	1	0	379351	379337	14	0	REGENIE_BETA=2.533564;REGENIE_SE=1.891982;MAC=15.000000	BIN	Pass	Yes	Yes	Personal history of malignant neoplasm of breast	neoplasms	0	Medical_diagnoses	Cancer	ICD10	Cancer	Phe10	NA
JAK2	Phe10_Z853__BIN	UKB_CHIP_genes_phenome	ADD-WGR-FIRTH	0.539037	0.214856	1.35235	0.187911	0.000328679	8566	8564	2	0	379351	379098	253	0	REGENIE_BETA=-0.617971;REGENIE_SE=0.469303;MAC=255.000000	BIN	Pass	Yes	Yes	Personal history of malignant neoplasm of breast	neoplasms	0	Medical_diagnoses	Cancer	ICD10	Cancer	Phe10	NA
MPL	Phe10_Z853__BIN	UKB_CHIP_genes_phenome	ADD-WGR-FIRTH	0.337141	0.0451865	2.51544	0.288987	4.12459e-05	8566	8566	0	0	379351	379319	32	0	REGENIE_BETA=-1.087254;REGENIE_SE=1.025377;MAC=32.000000	BIN	Pass	Yes	Yes	Personal history of malignant neoplasm of breast	neoplasms	0	Medical_diagnoses	Cancer	ICD10	Cancer	Phe10	NA
GNAS	Phe10_Z853__BIN	UKB_CHIP_genes_phenome	ADD-WGR-FIRTH	0.586459	0.213847	1.60832	0.299843	0.00018174	8566	8564	2	0	379351	379212	139	0	REGENIE_BETA=-0.533652;REGENIE_SE=0.514725;MAC=141.000000	BIN	Pass	Yes	Yes	Personal history of malignant neoplasm of breast	neoplasms	0	Medical_diagnoses	Cancer	ICD10	Cancer	Phe10	NA
CBL	Phe10_Z853__BIN	UKB_CHIP_genes_phenome	ADD-WGR-FIRTH	1.78586	0.580592	5.49316	0.311754	0.000152094	8566	8561	5	0	379351	379238	113	0	REGENIE_BETA=0.579898;REGENIE_SE=0.573278;MAC=118.000000	BIN	Pass	Yes	Yes	Personal history of malignant neoplasm of breast	neoplasms	0	Medical_diagnoses	Cancer	ICD10	Cancer	Phe10	NA
NRAS	Phe10_Z853__BIN	UKB_CHIP_genes_phenome	ADD-WGR-FIRTH	0.344978	0.0377968	3.14867	0.345513	3.22234e-05	8566	8566	0	0	379351	379326	25	0	REGENIE_BETA=-1.064274;REGENIE_SE=1.128212;MAC=25.000000	BIN	Pass	Yes	Yes	Personal history of malignant neoplasm of breast	neoplasms	0	Medical_diagnoses	Cancer	ICD10	Cancer	Phe10	NA
BRAF	Phe10_Z853__BIN	UKB_CHIP_genes_phenome	ADD-WGR-FIRTH	4.3755	0.192957	99.2189	0.354011	2.32008e-05	8566	8565	1	0	379351	379334	17	0	REGENIE_BETA=1.476020;REGENIE_SE=1.592533;MAC=18.000000	BIN	Pass	Yes	Yes	Personal history of malignant neoplasm of breast	neoplasms	0	Medical_diagnoses	Cancer	ICD10	Cancer	Phe10	NA
RUNX1	Phe10_Z853__BIN	UKB_CHIP_genes_phenome	ADD-WGR-FIRTH	0.350973	0.0258682	4.76193	0.431302	4.76906e-05	8566	8566	0	0	379351	379314	37	0	REGENIE_BETA=-1.047045;REGENIE_SE=1.330482;MAC=37.000000	BIN	Pass	Yes	Yes	Personal history of malignant neoplasm of breast	neoplasms	0	Medical_diagnoses	Cancer	ICD10	Cancer	Phe10	NA
SF3B1	Phe10_Z853__BIN	UKB_CHIP_genes_phenome	ADD-WGR-FIRTH	0.736742	0.273779	1.98258	0.545244	0.000297744	8566	8563	3	0	379351	379123	228	0	REGENIE_BETA=-0.305517;REGENIE_SE=0.505070;MAC=231.000000	BIN	Pass	Yes	Yes	Personal history of malignant neoplasm of breast	neoplasms	0	Medical_diagnoses	Cancer	ICD10	Cancer	Phe10	NA
ASXL1	Phe10_Z853__BIN	UKB_CHIP_genes_phenome	ADD-WGR-FIRTH	0.938532	0.676256	1.30253	0.704411	0.00284855	8566	8530	36	0	379351	377177	2174	0	REGENIE_BETA=-0.063439;REGENIE_SE=0.167220;MAC=2210.000000	BIN	Pass	Yes	Yes	Personal history of malignant neoplasm of breast	neoplasms	0	Medical_diagnoses	Cancer	ICD10	Cancer	Phe10	NA
SRSF2	Phe10_Z853__BIN	UKB_CHIP_genes_phenome	ADD-WGR-FIRTH	0.847329	0.290552	2.47104	0.761606	0.000407304	8566	8563	3	0	379351	379038	313	0	REGENIE_BETA=-0.165667;REGENIE_SE=0.546084;MAC=316.000000	BIN	Pass	Yes	Yes	Personal history of malignant neoplasm of breast	neoplasms	0	Medical_diagnoses	Cancer	ICD10	Cancer	Phe10	NA
PRPF8	Phe10_Z853__BIN	UKB_CHIP_genes_phenome	ADD-WGR-FIRTH	1.26821	0.260585	6.17209	0.768533	7.47583e-05	8566	8564	2	0	379351	379295	56	0	REGENIE_BETA=0.237606;REGENIE_SE=0.807378;MAC=58.000000	BIN	Pass	Yes	Yes	Personal history of malignant neoplasm of breast	neoplasms	0	Medical_diagnoses	Cancer	ICD10	Cancer	Phe10	NA
IDH2	Phe10_Z853__BIN	UKB_CHIP_genes_phenome	ADD-WGR-FIRTH	1.19074	0.255317	5.55335	0.824152	0.000119871	8566	8564	2	0	379351	379260	91	0	REGENIE_BETA=0.174575;REGENIE_SE=0.785640;MAC=93.000000	BIN	Pass	Yes	Yes	Personal history of malignant neoplasm of breast	neoplasms	0	Medical_diagnoses	Cancer	ICD10	Cancer	Phe10	NA
CALR	Phe10_Z853__BIN	UKB_CHIP_genes_phenome	ADD-WGR-FIRTH	1.13679	0.24452	5.28497	0.870108	0.00010956	8566	8564	2	0	379351	379268	83	0	REGENIE_BETA=0.128205;REGENIE_SE=0.784026;MAC=85.000000	BIN	Pass	Yes	Yes	Personal history of malignant neoplasm of breast	neoplasms	0	Medical_diagnoses	Cancer	ICD10	Cancer	Phe10	NA
TET2	Phe10_Z853__BIN	UKB_CHIP_genes_phenome	ADD-WGR-FIRTH	0.989539	0.816879	1.19869	0.914397	0.00585306	8566	8454	112	0	379351	374922	4429	0	REGENIE_BETA=-0.010516;REGENIE_SE=0.097833;MAC=4541.000000	BIN	Pass	Yes	Yes	Personal history of malignant neoplasm of breast	neoplasms	0	Medical_diagnoses	Cancer	ICD10	Cancer	Phe10	NA
KRAS	Phe10_Z853__BIN	UKB_CHIP_genes_phenome	ADD-WGR-FIRTH	0.912646	0.132556	6.28355	0.926017	6.44468e-05	8566	8565	1	0	379351	379302	49	0	REGENIE_BETA=-0.091407;REGENIE_SE=0.984376;MAC=50.000000	BIN	Pass	Yes	Yes	Personal history of malignant neoplasm of breast	neoplasms	0	Medical_diagnoses	Cancer	ICD10	Cancer	Phe10	NA
DNMT3A	Phe10_Z854__BIN	UKB_CHIP_genes_phenome	ADD-WGR-FIRTH	1.14555	1.0174	1.28985	0.0247718	0.0204433	5671	5358	313	0	382232	366685	15547	0	REGENIE_BETA=0.135889;REGENIE_SE=0.060531;MAC=15860.000000	BIN	Pass	Yes	Yes	Personal history of malignant neoplasm of genital organs	neoplasms	0	0	Cancer	ICD10	Cancer	Phe10	NA
ASXL1	Phe10_Z854__BIN	UKB_CHIP_genes_phenome	ADD-WGR-FIRTH	1.30935	0.995256	1.72256	0.0541062	0.00284865	5671	5603	68	0	382232	380090	2142	0	REGENIE_BETA=0.269528;REGENIE_SE=0.139943;MAC=2210.000000	BIN	Pass	Yes	Yes	Personal history of malignant neoplasm of genital organs	neoplasms	0	0	Cancer	ICD10	Cancer	Phe10	NA
IDH2	Phe10_Z854__BIN	UKB_CHIP_genes_phenome	ADD-WGR-FIRTH	3.28517	0.88481	12.1974	0.0755498	0.000119875	5671	5666	5	0	382232	382144	88	0	REGENIE_BETA=1.189419;REGENIE_SE=0.669299;MAC=93.000000	BIN	Pass	Yes	Yes	Personal history of malignant neoplasm of genital organs	neoplasms	0	0	Cancer	ICD10	Cancer	Phe10	NA
TET2	Phe10_Z854__BIN	UKB_CHIP_genes_phenome	ADD-WGR-FIRTH	1.15843	0.939401	1.42852	0.169027	0.00585327	5671	5565	106	0	382232	377797	4435	0	REGENIE_BETA=0.147063;REGENIE_SE=0.106929;MAC=4541.000000	BIN	Pass	Yes	Yes	Personal history of malignant neoplasm of genital organs	neoplasms	0	0	Cancer	ICD10	Cancer	Phe10	NA
RUNX1	Phe10_Z854__BIN	UKB_CHIP_genes_phenome	ADD-WGR-FIRTH	4.74312	0.50575	44.4829	0.172866	4.76923e-05	5671	5669	2	0	382232	382197	35	0	REGENIE_BETA=1.556696;REGENIE_SE=1.142066;MAC=37.000000	BIN	Pass	Yes	Yes	Personal history of malignant neoplasm of genital organs	neoplasms	0	0	Cancer	ICD10	Cancer	Phe10	NA
SRSF2	Phe10_Z854__BIN	UKB_CHIP_genes_phenome	ADD-WGR-FIRTH	0.631086	0.320745	1.2417	0.182518	0.000407318	5671	5666	5	0	382232	381921	311	0	REGENIE_BETA=-0.460313;REGENIE_SE=0.345310;MAC=316.000000	BIN	Pass	Yes	Yes	Personal history of malignant neoplasm of genital organs	neoplasms	0	0	Cancer	ICD10	Cancer	Phe10	NA
CALR	Phe10_Z854__BIN	UKB_CHIP_genes_phenome	ADD-WGR-FIRTH	0.353457	0.0725799	1.7213	0.197889	0.000109563	5671	5671	0	0	382232	382147	85	0	REGENIE_BETA=-1.039994;REGENIE_SE=0.807705;MAC=85.000000	BIN	Pass	Yes	Yes	Personal history of malignant neoplasm of genital organs	neoplasms	0	0	Cancer	ICD10	Cancer	Phe10	NA
JAK2	Phe10_Z854__BIN	UKB_CHIP_genes_phenome	ADD-WGR-FIRTH	1.61406	0.685974	3.79781	0.27281	0.00032869	5671	5663	8	0	382232	381985	247	0	REGENIE_BETA=0.478754;REGENIE_SE=0.436574;MAC=255.000000	BIN	Pass	Yes	Yes	Personal history of malignant neoplasm of genital organs	neoplasms	0	0	Cancer	ICD10	Cancer	Phe10	NA
KRAS	Phe10_Z854__BIN	UKB_CHIP_genes_phenome	ADD-WGR-FIRTH	0.35018	0.0442235	2.77287	0.320263	6.44491e-05	5671	5671	0	0	382232	382182	50	0	REGENIE_BETA=-1.049307;REGENIE_SE=1.055729;MAC=50.000000	BIN	Pass	Yes	Yes	Personal history of malignant neoplasm of genital organs	neoplasms	0	0	Cancer	ICD10	Cancer	Phe10	NA
TP53	Phe10_Z854__BIN	UKB_CHIP_genes_phenome	ADD-WGR-FIRTH	1.3582	0.703021	2.62396	0.362183	0.000586487	5671	5659	12	0	382232	381789	443	0	REGENIE_BETA=0.306158;REGENIE_SE=0.335990;MAC=455.000000	BIN	Pass	Yes	Yes	Personal history of malignant neoplasm of genital organs	neoplasms	0	0	Cancer	ICD10	Cancer	Phe10	NA
ETNK1	Phe10_Z854__BIN	UKB_CHIP_genes_phenome	ADD-WGR-FIRTH	0.334358	0.0181935	6.14477	0.460765	1.93347e-05	5671	5671	0	0	382232	382217	15	0	REGENIE_BETA=-1.095543;REGENIE_SE=1.485305;MAC=15.000000	BIN	Pass	Yes	Yes	Personal history of malignant neoplasm of genital organs	neoplasms	0	0	Cancer	ICD10	Cancer	Phe10	NA
SUZ12	Phe10_Z854__BIN	UKB_CHIP_genes_phenome	ADD-WGR-FIRTH	0.353004	0.0213461	5.83767	0.466967	4.25364e-05	5671	5671	0	0	382232	382199	33	0	REGENIE_BETA=-1.041277;REGENIE_SE=1.431459;MAC=33.000000	BIN	Pass	Yes	Yes	Personal history of malignant neoplasm of genital organs	neoplasms	0	0	Cancer	ICD10	Cancer	Phe10	NA
BRAF	Phe10_Z854__BIN	UKB_CHIP_genes_phenome	ADD-WGR-FIRTH	0.351757	0.0163984	7.54542	0.50416	2.32017e-05	5671	5671	0	0	382232	382214	18	0	REGENIE_BETA=-1.044814;REGENIE_SE=1.564189;MAC=18.000000	BIN	Pass	Yes	Yes	Personal history of malignant neoplasm of genital organs	neoplasms	0	0	Cancer	ICD10	Cancer	Phe10	NA
PHF6	Phe10_Z854__BIN	UKB_CHIP_genes_phenome	ADD-WGR-FIRTH	0.357268	0.0150299	8.49247	0.524325	3.86695e-05	5671	5671	0	0	382232	382202	30	0	REGENIE_BETA=-1.029269;REGENIE_SE=1.616585;MAC=30.000000	BIN	Pass	Yes	Yes	Personal history of malignant neoplasm of genital organs	neoplasms	0	0	Cancer	ICD10	Cancer	Phe10	NA
NRAS	Phe10_Z854__BIN	UKB_CHIP_genes_phenome	ADD-WGR-FIRTH	0.359527	0.0153236	8.43537	0.52516	3.22246e-05	5671	5671	0	0	382232	382207	25	0	REGENIE_BETA=-1.022965;REGENIE_SE=1.609926;MAC=25.000000	BIN	Pass	Yes	Yes	Personal history of malignant neoplasm of genital organs	neoplasms	0	0	Cancer	ICD10	Cancer	Phe10	NA
SF3B1	Phe10_Z854__BIN	UKB_CHIP_genes_phenome	ADD-WGR-FIRTH	0.813524	0.386078	1.71422	0.587333	0.000297755	5671	5665	6	0	382232	382007	225	0	REGENIE_BETA=-0.206380;REGENIE_SE=0.380280;MAC=231.000000	BIN	Pass	Yes	Yes	Personal history of malignant neoplasm of genital organs	neoplasms	0	0	Cancer	ICD10	Cancer	Phe10	NA
GNAS	Phe10_Z854__BIN	UKB_CHIP_genes_phenome	ADD-WGR-FIRTH	1.30243	0.358776	4.72807	0.687918	0.000181746	5671	5668	3	0	382232	382094	138	0	REGENIE_BETA=0.264231;REGENIE_SE=0.657812;MAC=141.000000	BIN	Pass	Yes	Yes	Personal history of malignant neoplasm of genital organs	neoplasms	0	0	Cancer	ICD10	Cancer	Phe10	NA
PRPF8	Phe10_Z854__BIN	UKB_CHIP_genes_phenome	ADD-WGR-FIRTH	0.748236	0.135724	4.12496	0.739134	7.4761e-05	5671	5670	1	0	382232	382175	57	0	REGENIE_BETA=-0.290037;REGENIE_SE=0.870982;MAC=58.000000	BIN	Pass	Yes	Yes	Personal history of malignant neoplasm of genital organs	neoplasms	0	0	Cancer	ICD10	Cancer	Phe10	NA
MPL	Phe10_Z854__BIN	UKB_CHIP_genes_phenome	ADD-WGR-FIRTH	1.46249	0.141313	15.1358	0.74986	4.12474e-05	5671	5670	1	0	382232	382201	31	0	REGENIE_BETA=0.380143;REGENIE_SE=1.192329;MAC=32.000000	BIN	Pass	Yes	Yes	Personal history of malignant neoplasm of genital organs	neoplasms	0	0	Cancer	ICD10	Cancer	Phe10	NA
PPM1D	Phe10_Z854__BIN	UKB_CHIP_genes_phenome	ADD-WGR-FIRTH	0.92233	0.561041	1.51627	0.749893	0.000933223	5671	5656	15	0	382232	381523	709	0	REGENIE_BETA=-0.080853;REGENIE_SE=0.253632;MAC=724.000000	BIN	Pass	Yes	Yes	Personal history of malignant neoplasm of genital organs	neoplasms	0	0	Cancer	ICD10	Cancer	Phe10	NA
GNB1	Phe10_Z854__BIN	UKB_CHIP_genes_phenome	ADD-WGR-FIRTH	1.08869	0.328503	3.60804	0.889445	0.000203659	5671	5668	3	0	382232	382077	155	0	REGENIE_BETA=0.084979;REGENIE_SE=0.611331;MAC=158.000000	BIN	Pass	Yes	Yes	Personal history of malignant neoplasm of genital organs	neoplasms	0	0	Cancer	ICD10	Cancer	Phe10	NA
CBL	Phe10_Z854__BIN	UKB_CHIP_genes_phenome	ADD-WGR-FIRTH	1.04571	0.247439	4.41934	0.95153	0.0001521	5671	5669	2	0	382232	382116	116	0	REGENIE_BETA=0.044699;REGENIE_SE=0.735366;MAC=118.000000	BIN	Pass	Yes	Yes	Personal history of malignant neoplasm of genital organs	neoplasms	0	0	Cancer	ICD10	Cancer	Phe10	NA
TET2	Phe10_Z855__BIN	UKB_CHIP_genes_phenome	ADD-WGR-FIRTH	1.39052	1.10211	1.7544	0.00543984	0.00585343	3617	3534	83	0	384275	379817	4458	0	REGENIE_BETA=0.329676;REGENIE_SE=0.118599;MAC=4541.000000	BIN	Pass	Yes	Yes	Personal history of malignant neoplasm of urinary tract	neoplasms	0	0	Cancer	ICD10	Cancer	Phe10	NA
DNMT3A	Phe10_Z855__BIN	UKB_CHIP_genes_phenome	ADD-WGR-FIRTH	1.1573	0.994394	1.34691	0.0591156	0.0204438	3617	3411	206	0	384275	368621	15654	0	REGENIE_BETA=0.146094;REGENIE_SE=0.077407;MAC=15860.000000	BIN	Pass	Yes	Yes	Personal history of malignant neoplasm of urinary tract	neoplasms	0	0	Cancer	ICD10	Cancer	Phe10	NA
SRSF2	Phe10_Z855__BIN	UKB_CHIP_genes_phenome	ADD-WGR-FIRTH	0.504969	0.221958	1.14884	0.103285	0.00040733	3617	3615	2	0	384275	383961	314	0	REGENIE_BETA=-0.683258;REGENIE_SE=0.419401;MAC=316.000000	BIN	Pass	Yes	Yes	Personal history of malignant neoplasm of urinary tract	neoplasms	0	0	Cancer	ICD10	Cancer	Phe10	NA
PHF6	Phe10_Z855__BIN	UKB_CHIP_genes_phenome	ADD-WGR-FIRTH	22.5348	0.418314	1213.96	0.125649	3.86706e-05	3617	3616	1	0	384275	384246	29	0	REGENIE_BETA=3.115059;REGENIE_SE=2.034008;MAC=30.000000	BIN	Pass	Yes	Yes	Personal history of malignant neoplasm of urinary tract	neoplasms	0	0	Cancer	ICD10	Cancer	Phe10	NA
SF3B1	Phe10_Z855__BIN	UKB_CHIP_genes_phenome	ADD-WGR-FIRTH	2.12996	0.789688	5.74496	0.135293	0.000297763	3617	3610	7	0	384275	384051	224	0	REGENIE_BETA=0.756103;REGENIE_SE=0.506244;MAC=231.000000	BIN	Pass	Yes	Yes	Personal history of malignant neoplasm of urinary tract	neoplasms	0	0	Cancer	ICD10	Cancer	Phe10	NA
TP53	Phe10_Z855__BIN	UKB_CHIP_genes_phenome	ADD-WGR-FIRTH	1.80017	0.817317	3.96494	0.1445	0.000586503	3617	3607	10	0	384275	383830	445	0	REGENIE_BETA=0.587882;REGENIE_SE=0.402869;MAC=455.000000	BIN	Pass	Yes	Yes	Personal history of malignant neoplasm of urinary tract	neoplasms	0	0	Cancer	ICD10	Cancer	Phe10	NA
BRAF	Phe10_Z855__BIN	UKB_CHIP_genes_phenome	ADD-WGR-FIRTH	15.0985	0.340413	669.669	0.160612	2.32023e-05	3617	3616	1	0	384275	384258	17	0	REGENIE_BETA=2.714594;REGENIE_SE=1.934826;MAC=18.000000	BIN	Pass	Yes	Yes	Personal history of malignant neoplasm of urinary tract	neoplasms	0	0	Cancer	ICD10	Cancer	Phe10	NA
GNAS	Phe10_Z855__BIN	UKB_CHIP_genes_phenome	ADD-WGR-FIRTH	3.29274	0.612058	17.7142	0.165098	0.000181752	3617	3614	3	0	384275	384137	138	0	REGENIE_BETA=1.191720;REGENIE_SE=0.858510;MAC=141.000000	BIN	Pass	Yes	Yes	Personal history of malignant neoplasm of urinary tract	neoplasms	0	0	Cancer	ICD10	Cancer	Phe10	NA
IDH2	Phe10_Z855__BIN	UKB_CHIP_genes_phenome	ADD-WGR-FIRTH	2.46704	0.510856	11.9139	0.26103	0.000119879	3617	3614	3	0	384275	384185	90	0	REGENIE_BETA=0.903019;REGENIE_SE=0.803426;MAC=93.000000	BIN	Pass	Yes	Yes	Personal history of malignant neoplasm of urinary tract	neoplasms	0	0	Cancer	ICD10	Cancer	Phe10	NA
PPM1D	Phe10_Z855__BIN	UKB_CHIP_genes_phenome	ADD-WGR-FIRTH	1.40387	0.775314	2.54202	0.262771	0.000934538	3617	3602	15	0	384275	383565	710	0	REGENIE_BETA=0.339236;REGENIE_SE=0.302926;MAC=725.000000	BIN	Pass	Yes	Yes	Personal history of malignant neoplasm of urinary tract	neoplasms	0	0	Cancer	ICD10	Cancer	Phe10	NA
ASXL1	Phe10_Z855__BIN	UKB_CHIP_genes_phenome	ADD-WGR-FIRTH	1.18703	0.849897	1.65789	0.314497	0.00284873	3617	3575	42	0	384275	382107	2168	0	REGENIE_BETA=0.171452;REGENIE_SE=0.170458;MAC=2210.000000	BIN	Pass	Yes	Yes	Personal history of malignant neoplasm of urinary tract	neoplasms	0	0	Cancer	ICD10	Cancer	Phe10	NA
PRPF8	Phe10_Z855__BIN	UKB_CHIP_genes_phenome	ADD-WGR-FIRTH	0.360892	0.0295141	4.41291	0.424966	7.47631e-05	3617	3617	0	0	384275	384217	58	0	REGENIE_BETA=-1.019177;REGENIE_SE=1.277426;MAC=58.000000	BIN	Pass	Yes	Yes	Personal history of malignant neoplasm of urinary tract	neoplasms	0	0	Cancer	ICD10	Cancer	Phe10	NA
RUNX1	Phe10_Z855__BIN	UKB_CHIP_genes_phenome	ADD-WGR-FIRTH	3.18579	0.17496	58.0089	0.433865	4.76937e-05	3617	3616	1	0	384275	384239	36	0	REGENIE_BETA=1.158700;REGENIE_SE=1.480587;MAC=37.000000	BIN	Pass	Yes	Yes	Personal history of malignant neoplasm of urinary tract	neoplasms	0	0	Cancer	ICD10	Cancer	Phe10	NA
KRAS	Phe10_Z855__BIN	UKB_CHIP_genes_phenome	ADD-WGR-FIRTH	0.358841	0.0222595	5.7848	0.469967	6.44509e-05	3617	3617	0	0	384275	384225	50	0	REGENIE_BETA=-1.024877;REGENIE_SE=1.418450;MAC=50.000000	BIN	Pass	Yes	Yes	Personal history of malignant neoplasm of urinary tract	neoplasms	0	0	Cancer	ICD10	Cancer	Phe10	NA
GNB1	Phe10_Z855__BIN	UKB_CHIP_genes_phenome	ADD-WGR-FIRTH	0.594839	0.144672	2.44577	0.471448	0.000203665	3617	3616	1	0	384275	384118	157	0	REGENIE_BETA=-0.519464;REGENIE_SE=0.721352;MAC=158.000000	BIN	Pass	Yes	Yes	Personal history of malignant neoplasm of urinary tract	neoplasms	0	0	Cancer	ICD10	Cancer	Phe10	NA
MPL	Phe10_Z855__BIN	UKB_CHIP_genes_phenome	ADD-WGR-FIRTH	0.359261	0.0176724	7.3034	0.505325	4.12486e-05	3617	3617	0	0	384275	384243	32	0	REGENIE_BETA=-1.023707;REGENIE_SE=1.536787;MAC=32.000000	BIN	Pass	Yes	Yes	Personal history of malignant neoplasm of urinary tract	neoplasms	0	0	Cancer	ICD10	Cancer	Phe10	NA
CBL	Phe10_Z855__BIN	UKB_CHIP_genes_phenome	ADD-WGR-FIRTH	1.76831	0.306457	10.2034	0.523844	0.000152104	3617	3615	2	0	384275	384159	116	0	REGENIE_BETA=0.570024;REGENIE_SE=0.894252;MAC=118.000000	BIN	Pass	Yes	Yes	Personal history of malignant neoplasm of urinary tract	neoplasms	0	0	Cancer	ICD10	Cancer	Phe10	NA
SUZ12	Phe10_Z855__BIN	UKB_CHIP_genes_phenome	ADD-WGR-FIRTH	0.35825	0.00830608	15.4517	0.593003	4.25376e-05	3617	3617	0	0	384275	384242	33	0	REGENIE_BETA=-1.026523;REGENIE_SE=1.920568;MAC=33.000000	BIN	Pass	Yes	Yes	Personal history of malignant neoplasm of urinary tract	neoplasms	0	0	Cancer	ICD10	Cancer	Phe10	NA
ETNK1	Phe10_Z855__BIN	UKB_CHIP_genes_phenome	ADD-WGR-FIRTH	0.359296	0.00614692	21.0013	0.621905	1.93353e-05	3617	3617	0	0	384275	384260	15	0	REGENIE_BETA=-1.023609;REGENIE_SE=2.075647;MAC=15.000000	BIN	Pass	Yes	Yes	Personal history of malignant neoplasm of urinary tract	neoplasms	0	0	Cancer	ICD10	Cancer	Phe10	NA
NRAS	Phe10_Z855__BIN	UKB_CHIP_genes_phenome	ADD-WGR-FIRTH	0.360889	0.0060485	21.5328	0.62516	3.22255e-05	3617	3617	0	0	384275	384250	25	0	REGENIE_BETA=-1.019184;REGENIE_SE=2.086141;MAC=25.000000	BIN	Pass	Yes	Yes	Personal history of malignant neoplasm of urinary tract	neoplasms	0	0	Cancer	ICD10	Cancer	Phe10	NA
JAK2	Phe10_Z855__BIN	UKB_CHIP_genes_phenome	ADD-WGR-FIRTH	1.1686	0.402102	3.39622	0.774695	0.0003287	3617	3613	4	0	384275	384024	251	0	REGENIE_BETA=0.155807;REGENIE_SE=0.544325;MAC=255.000000	BIN	Pass	Yes	Yes	Personal history of malignant neoplasm of urinary tract	neoplasms	0	0	Cancer	ICD10	Cancer	Phe10	NA
CALR	Phe10_Z855__BIN	UKB_CHIP_genes_phenome	ADD-WGR-FIRTH	0.885036	0.13675	5.7279	0.89801	0.000109567	3617	3616	1	0	384275	384191	84	0	REGENIE_BETA=-0.122127;REGENIE_SE=0.952812;MAC=85.000000	BIN	Pass	Yes	Yes	Personal history of malignant neoplasm of urinary tract	neoplasms	0	0	Cancer	ICD10	Cancer	Phe10	NA
PPM1D	Phe10_Z857__BIN	UKB_CHIP_genes_phenome	ADD-WGR-FIRTH	5.31711	2.95339	9.57261	2.54913e-08	0.000934459	1462	1444	18	0	386463	385756	707	0	REGENIE_BETA=1.670929;REGENIE_SE=0.299994;MAC=725.000000	BIN	Pass	Yes	Yes	Personal history of other malignant neoplasms of lymphoid, hematopoietic and related tissues	neoplasms	0	0	Cancer	ICD10	Cancer	Phe10	NA
BRAF	Phe10_Z857__BIN	UKB_CHIP_genes_phenome	ADD-WGR-FIRTH	73.4261	12.2203	441.184	2.65475e-06	2.32004e-05	1462	1459	3	0	386463	386448	15	0	REGENIE_BETA=4.296279;REGENIE_SE=0.914906;MAC=18.000000	BIN	Pass	Yes	Yes	Personal history of other malignant neoplasms of lymphoid, hematopoietic and related tissues	neoplasms	0	0	Cancer	ICD10	Cancer	Phe10	NA
TET2	Phe10_Z857__BIN	UKB_CHIP_genes_phenome	ADD-WGR-FIRTH	2.02452	1.43911	2.84808	5.11377e-05	0.00585294	1462	1420	42	0	386463	381964	4499	0	REGENIE_BETA=0.705334;REGENIE_SE=0.174141;MAC=4541.000000	BIN	Pass	Yes	Yes	Personal history of other malignant neoplasms of lymphoid, hematopoietic and related tissues	neoplasms	0	0	Cancer	ICD10	Cancer	Phe10	NA
TP53	Phe10_Z857__BIN	UKB_CHIP_genes_phenome	ADD-WGR-FIRTH	4.42829	1.98946	9.85683	0.000267522	0.000586454	1462	1453	9	0	386463	386017	446	0	REGENIE_BETA=1.488013;REGENIE_SE=0.408248;MAC=455.000000	BIN	Pass	Yes	Yes	Personal history of other malignant neoplasms of lymphoid, hematopoietic and related tissues	neoplasms	0	0	Cancer	ICD10	Cancer	Phe10	NA
MPL	Phe10_Z857__BIN	UKB_CHIP_genes_phenome	ADD-WGR-FIRTH	23.923	3.57392	160.135	0.00106409	4.12451e-05	1462	1460	2	0	386463	386433	30	0	REGENIE_BETA=3.174840;REGENIE_SE=0.970006;MAC=32.000000	BIN	Pass	Yes	Yes	Personal history of other malignant neoplasms of lymphoid, hematopoietic and related tissues	neoplasms	0	0	Cancer	ICD10	Cancer	Phe10	NA
SRSF2	Phe10_Z857__BIN	UKB_CHIP_genes_phenome	ADD-WGR-FIRTH	4.18811	1.60538	10.9259	0.00341684	0.000407295	1462	1456	6	0	386463	386153	310	0	REGENIE_BETA=1.432249;REGENIE_SE=0.489238;MAC=316.000000	BIN	Pass	Yes	Yes	Personal history of other malignant neoplasms of lymphoid, hematopoietic and related tissues	neoplasms	0	0	Cancer	ICD10	Cancer	Phe10	NA
RUNX1	Phe10_Z857__BIN	UKB_CHIP_genes_phenome	ADD-WGR-FIRTH	14.8169	2.42787	90.4249	0.00348764	4.76896e-05	1462	1460	2	0	386463	386428	35	0	REGENIE_BETA=2.695766;REGENIE_SE=0.922850;MAC=37.000000	BIN	Pass	Yes	Yes	Personal history of other malignant neoplasms of lymphoid, hematopoietic and related tissues	neoplasms	0	0	Cancer	ICD10	Cancer	Phe10	NA
DNMT3A	Phe10_Z857__BIN	UKB_CHIP_genes_phenome	ADD-WGR-FIRTH	1.32371	1.05546	1.66012	0.0152179	0.0204434	1462	1375	87	0	386463	370689	15774	0	REGENIE_BETA=0.280436;REGENIE_SE=0.115541;MAC=15861.000000	BIN	Pass	Yes	Yes	Personal history of other malignant neoplasms of lymphoid, hematopoietic and related tissues	neoplasms	0	0	Cancer	ICD10	Cancer	Phe10	NA
ASXL1	Phe10_Z857__BIN	UKB_CHIP_genes_phenome	ADD-WGR-FIRTH	1.72794	1.04518	2.85673	0.0329884	0.00284849	1462	1444	18	0	386463	384271	2192	0	REGENIE_BETA=0.546932;REGENIE_SE=0.256508;MAC=2210.000000	BIN	Pass	Yes	Yes	Personal history of other malignant neoplasms of lymphoid, hematopoietic and related tissues	neoplasms	0	0	Cancer	ICD10	Cancer	Phe10	NA
SF3B1	Phe10_Z857__BIN	UKB_CHIP_genes_phenome	ADD-WGR-FIRTH	4.39566	0.736462	26.236	0.104297	0.000297738	1462	1459	3	0	386463	386235	228	0	REGENIE_BETA=1.480619;REGENIE_SE=0.911504;MAC=231.000000	BIN	Pass	Yes	Yes	Personal history of other malignant neoplasms of lymphoid, hematopoietic and related tissues	neoplasms	0	0	Cancer	ICD10	Cancer	Phe10	NA
CALR	Phe10_Z857__BIN	UKB_CHIP_genes_phenome	ADD-WGR-FIRTH	4.39369	0.199418	96.8043	0.348196	0.000109557	1462	1461	1	0	386463	386379	84	0	REGENIE_BETA=1.480170;REGENIE_SE=1.577846;MAC=85.000000	BIN	Pass	Yes	Yes	Personal history of other malignant neoplasms of lymphoid, hematopoietic and related tissues	neoplasms	0	0	Cancer	ICD10	Cancer	Phe10	NA
CBL	Phe10_Z857__BIN	UKB_CHIP_genes_phenome	ADD-WGR-FIRTH	4.08633	0.194311	85.9347	0.365055	0.000152091	1462	1461	1	0	386463	386346	117	0	REGENIE_BETA=1.407647;REGENIE_SE=1.554080;MAC=118.000000	BIN	Pass	Yes	Yes	Personal history of other malignant neoplasms of lymphoid, hematopoietic and related tissues	neoplasms	0	0	Cancer	ICD10	Cancer	Phe10	NA
GNB1	Phe10_Z857__BIN	UKB_CHIP_genes_phenome	ADD-WGR-FIRTH	0.363374	0.0364371	3.62381	0.388294	0.000203648	1462	1462	0	0	386463	386305	158	0	REGENIE_BETA=-1.012321;REGENIE_SE=1.173413;MAC=158.000000	BIN	Pass	Yes	Yes	Personal history of other malignant neoplasms of lymphoid, hematopoietic and related tissues	neoplasms	0	0	Cancer	ICD10	Cancer	Phe10	NA
GNAS	Phe10_Z857__BIN	UKB_CHIP_genes_phenome	ADD-WGR-FIRTH	0.364698	0.0287484	4.62651	0.436456	0.000181736	1462	1462	0	0	386463	386322	141	0	REGENIE_BETA=-1.008685;REGENIE_SE=1.296191;MAC=141.000000	BIN	Pass	Yes	Yes	Personal history of other malignant neoplasms of lymphoid, hematopoietic and related tissues	neoplasms	0	0	Cancer	ICD10	Cancer	Phe10	NA
JAK2	Phe10_Z857__BIN	UKB_CHIP_genes_phenome	ADD-WGR-FIRTH	2.04677	0.331034	12.6551	0.440952	0.000328672	1462	1460	2	0	386463	386210	253	0	REGENIE_BETA=0.716265;REGENIE_SE=0.929506;MAC=255.000000	BIN	Pass	Yes	Yes	Personal history of other malignant neoplasms of lymphoid, hematopoietic and related tissues	neoplasms	0	0	Cancer	ICD10	Cancer	Phe10	NA
IDH2	Phe10_Z857__BIN	UKB_CHIP_genes_phenome	ADD-WGR-FIRTH	0.363824	0.0232809	5.68569	0.470991	0.000119869	1462	1462	0	0	386463	386370	93	0	REGENIE_BETA=-1.011084;REGENIE_SE=1.402595;MAC=93.000000	BIN	Pass	Yes	Yes	Personal history of other malignant neoplasms of lymphoid, hematopoietic and related tissues	neoplasms	0	0	Cancer	ICD10	Cancer	Phe10	NA
PRPF8	Phe10_Z857__BIN	UKB_CHIP_genes_phenome	ADD-WGR-FIRTH	0.362782	0.0109826	11.9836	0.569893	7.47567e-05	1462	1462	0	0	386463	386405	58	0	REGENIE_BETA=-1.013952;REGENIE_SE=1.784469;MAC=58.000000	BIN	Pass	Yes	Yes	Personal history of other malignant neoplasms of lymphoid, hematopoietic and related tissues	neoplasms	0	0	Cancer	ICD10	Cancer	Phe10	NA
KRAS	Phe10_Z857__BIN	UKB_CHIP_genes_phenome	ADD-WGR-FIRTH	0.363052	0.00934779	14.1003	0.587357	6.44454e-05	1462	1462	0	0	386463	386413	50	0	REGENIE_BETA=-1.013209;REGENIE_SE=1.867079;MAC=50.000000	BIN	Pass	Yes	Yes	Personal history of other malignant neoplasms of lymphoid, hematopoietic and related tissues	neoplasms	0	0	Cancer	ICD10	Cancer	Phe10	NA
SUZ12	Phe10_Z857__BIN	UKB_CHIP_genes_phenome	ADD-WGR-FIRTH	0.361381	0.0036446	35.8328	0.664299	4.2534e-05	1462	1462	0	0	386463	386430	33	0	REGENIE_BETA=-1.017822;REGENIE_SE=2.345291;MAC=33.000000	BIN	Pass	Yes	Yes	Personal history of other malignant neoplasms of lymphoid, hematopoietic and related tissues	neoplasms	0	0	Cancer	ICD10	Cancer	Phe10	NA
PHF6	Phe10_Z857__BIN	UKB_CHIP_genes_phenome	ADD-WGR-FIRTH	0.364838	0.00108323	122.88	0.734167	3.86673e-05	1462	1462	0	0	386463	386433	30	0	REGENIE_BETA=-1.008301;REGENIE_SE=2.969191;MAC=30.000000	BIN	Pass	Yes	Yes	Personal history of other malignant neoplasms of lymphoid, hematopoietic and related tissues	neoplasms	0	0	Cancer	ICD10	Cancer	Phe10	NA
NRAS	Phe10_Z857__BIN	UKB_CHIP_genes_phenome	ADD-WGR-FIRTH	0.36603	0.000343287	390.281	0.77753	3.22227e-05	1462	1462	0	0	386463	386438	25	0	REGENIE_BETA=-1.005039;REGENIE_SE=3.557160;MAC=25.000000	BIN	Pass	Yes	Yes	Personal history of other malignant neoplasms of lymphoid, hematopoietic and related tissues	neoplasms	0	0	Cancer	ICD10	Cancer	Phe10	NA
ETNK1	Phe10_Z857__BIN	UKB_CHIP_genes_phenome	ADD-WGR-FIRTH	0.365186	0.000159839	834.345	0.798503	1.93336e-05	1462	1462	0	0	386463	386448	15	0	REGENIE_BETA=-1.007349;REGENIE_SE=3.945989;MAC=15.000000	BIN	Pass	Yes	Yes	Personal history of other malignant neoplasms of lymphoid, hematopoietic and related tissues	neoplasms	0	0	Cancer	ICD10	Cancer	Phe10	NA
NRAS	Phe10_Z858__BIN	UKB_CHIP_genes_phenome	ADD-WGR-FIRTH	8.99863	2.44271	33.1498	0.000958684	3.2225e-05	7664	7660	4	0	380234	380213	21	0	REGENIE_BETA=2.197073;REGENIE_SE=0.665300;MAC=25.000000	BIN	Pass	Yes	Yes	Personal history of malignant neoplasms of other organs and systems	neoplasms	0	0	Cancer	ICD10	Cancer	Phe10	NA
CALR	Phe10_Z858__BIN	UKB_CHIP_genes_phenome	ADD-WGR-FIRTH	3.55046	1.36526	9.23324	0.00936446	0.000109565	7664	7658	6	0	380234	380155	79	0	REGENIE_BETA=1.267078;REGENIE_SE=0.487628;MAC=85.000000	BIN	Pass	Yes	Yes	Personal history of malignant neoplasms of other organs and systems	neoplasms	0	0	Cancer	ICD10	Cancer	Phe10	NA
IDH2	Phe10_Z858__BIN	UKB_CHIP_genes_phenome	ADD-WGR-FIRTH	3.0014	1.25225	7.19377	0.0137272	0.000119877	7664	7657	7	0	380234	380148	86	0	REGENIE_BETA=1.099079;REGENIE_SE=0.445996;MAC=93.000000	BIN	Pass	Yes	Yes	Personal history of malignant neoplasms of other organs and systems	neoplasms	0	0	Cancer	ICD10	Cancer	Phe10	NA
JAK2	Phe10_Z858__BIN	UKB_CHIP_genes_phenome	ADD-WGR-FIRTH	2.03312	1.0771	3.83772	0.0285906	0.000328695	7664	7652	12	0	380234	379991	243	0	REGENIE_BETA=0.709573;REGENIE_SE=0.324141;MAC=255.000000	BIN	Pass	Yes	Yes	Personal history of malignant neoplasms of other organs and systems	neoplasms	0	0	Cancer	ICD10	Cancer	Phe10	NA
DNMT3A	Phe10_Z858__BIN	UKB_CHIP_genes_phenome	ADD-WGR-FIRTH	1.11623	1.00718	1.23709	0.0360447	0.0204435	7664	7250	414	0	380234	364788	15446	0	REGENIE_BETA=0.109958;REGENIE_SE=0.052450;MAC=15860.000000	BIN	Pass	Yes	Yes	Personal history of malignant neoplasms of other organs and systems	neoplasms	0	0	Cancer	ICD10	Cancer	Phe10	NA
ASXL1	Phe10_Z858__BIN	UKB_CHIP_genes_phenome	ADD-WGR-FIRTH	1.28902	1.01531	1.63651	0.0370971	0.00284869	7664	7587	77	0	380234	378101	2133	0	REGENIE_BETA=0.253879;REGENIE_SE=0.121783;MAC=2210.000000	BIN	Pass	Yes	Yes	Personal history of malignant neoplasms of other organs and systems	neoplasms	0	0	Cancer	ICD10	Cancer	Phe10	NA
CBL	Phe10_Z858__BIN	UKB_CHIP_genes_phenome	ADD-WGR-FIRTH	2.60138	1.04617	6.46855	0.0396793	0.000152102	7664	7658	6	0	380234	380122	112	0	REGENIE_BETA=0.956042;REGENIE_SE=0.464758;MAC=118.000000	BIN	Pass	Yes	Yes	Personal history of malignant neoplasms of other organs and systems	neoplasms	0	0	Cancer	ICD10	Cancer	Phe10	NA
TET2	Phe10_Z858__BIN	UKB_CHIP_genes_phenome	ADD-WGR-FIRTH	1.20496	0.999484	1.45269	0.050636	0.00585334	7664	7527	137	0	380234	375830	4404	0	REGENIE_BETA=0.186450;REGENIE_SE=0.095393;MAC=4541.000000	BIN	Pass	Yes	Yes	Personal history of malignant neoplasms of other organs and systems	neoplasms	0	0	Cancer	ICD10	Cancer	Phe10	NA
GNAS	Phe10_Z858__BIN	UKB_CHIP_genes_phenome	ADD-WGR-FIRTH	2.75932	0.954416	7.97752	0.0609539	0.000181749	7664	7657	7	0	380234	380100	134	0	REGENIE_BETA=1.014986;REGENIE_SE=0.541664;MAC=141.000000	BIN	Pass	Yes	Yes	Personal history of malignant neoplasms of other organs and systems	neoplasms	0	0	Cancer	ICD10	Cancer	Phe10	NA
KRAS	Phe10_Z858__BIN	UKB_CHIP_genes_phenome	ADD-WGR-FIRTH	2.59664	0.368518	18.2963	0.338126	6.44499e-05	7664	7662	2	0	380234	380186	48	0	REGENIE_BETA=0.954218;REGENIE_SE=0.996183;MAC=50.000000	BIN	Pass	Yes	Yes	Personal history of malignant neoplasms of other organs and systems	neoplasms	0	0	Cancer	ICD10	Cancer	Phe10	NA
ETNK1	Phe10_Z858__BIN	UKB_CHIP_genes_phenome	ADD-WGR-FIRTH	4.59679	0.200049	105.627	0.340199	1.9335e-05	7664	7663	1	0	380234	380220	14	0	REGENIE_BETA=1.525359;REGENIE_SE=1.599291;MAC=15.000000	BIN	Pass	Yes	Yes	Personal history of malignant neoplasms of other organs and systems	neoplasms	0	0	Cancer	ICD10	Cancer	Phe10	NA
BRAF	Phe10_Z858__BIN	UKB_CHIP_genes_phenome	ADD-WGR-FIRTH	3.87924	0.188113	79.9971	0.379968	2.3202e-05	7664	7663	1	0	380234	380217	17	0	REGENIE_BETA=1.355639;REGENIE_SE=1.544085;MAC=18.000000	BIN	Pass	Yes	Yes	Personal history of malignant neoplasms of other organs and systems	neoplasms	0	0	Cancer	ICD10	Cancer	Phe10	NA
PHF6	Phe10_Z858__BIN	UKB_CHIP_genes_phenome	ADD-WGR-FIRTH	0.354701	0.0309181	4.06922	0.405076	3.867e-05	7664	7664	0	0	380234	380204	30	0	REGENIE_BETA=-1.036481;REGENIE_SE=1.244886;MAC=30.000000	BIN	Pass	Yes	Yes	Personal history of malignant neoplasms of other organs and systems	neoplasms	0	0	Cancer	ICD10	Cancer	Phe10	NA
SF3B1	Phe10_Z858__BIN	UKB_CHIP_genes_phenome	ADD-WGR-FIRTH	1.30793	0.618047	2.76788	0.482764	0.000297759	7664	7655	9	0	380234	380012	222	0	REGENIE_BETA=0.268445;REGENIE_SE=0.382475;MAC=231.000000	BIN	Pass	Yes	Yes	Personal history of malignant neoplasms of other organs and systems	neoplasms	0	0	Cancer	ICD10	Cancer	Phe10	NA
GNB1	Phe10_Z858__BIN	UKB_CHIP_genes_phenome	ADD-WGR-FIRTH	1.41841	0.505884	3.97696	0.506378	0.000203662	7664	7659	5	0	380234	380081	153	0	REGENIE_BETA=0.349535;REGENIE_SE=0.526022;MAC=158.000000	BIN	Pass	Yes	Yes	Personal history of malignant neoplasms of other organs and systems	neoplasms	0	0	Cancer	ICD10	Cancer	Phe10	NA
SRSF2	Phe10_Z858__BIN	UKB_CHIP_genes_phenome	ADD-WGR-FIRTH	1.19992	0.622859	2.31159	0.585904	0.000407324	7664	7653	11	0	380234	379929	305	0	REGENIE_BETA=0.182251;REGENIE_SE=0.334539;MAC=316.000000	BIN	Pass	Yes	Yes	Personal history of malignant neoplasms of other organs and systems	neoplasms	0	0	Cancer	ICD10	Cancer	Phe10	NA
PRPF8	Phe10_Z858__BIN	UKB_CHIP_genes_phenome	ADD-WGR-FIRTH	0.670411	0.137931	3.25853	0.62013	7.47619e-05	7664	7663	1	0	380234	380177	57	0	REGENIE_BETA=-0.399864;REGENIE_SE=0.806719;MAC=58.000000	BIN	Pass	Yes	Yes	Personal history of malignant neoplasms of other organs and systems	neoplasms	0	0	Cancer	ICD10	Cancer	Phe10	NA
SUZ12	Phe10_Z858__BIN	UKB_CHIP_genes_phenome	ADD-WGR-FIRTH	1.72943	0.146687	20.3898	0.663446	4.2537e-05	7664	7663	1	0	380234	380202	32	0	REGENIE_BETA=0.547789;REGENIE_SE=1.258822;MAC=33.000000	BIN	Pass	Yes	Yes	Personal history of malignant neoplasms of other organs and systems	neoplasms	0	0	Cancer	ICD10	Cancer	Phe10	NA
TP53	Phe10_Z858__BIN	UKB_CHIP_genes_phenome	ADD-WGR-FIRTH	1.06665	0.588493	1.9333	0.831615	0.000586494	7664	7652	12	0	380234	379791	443	0	REGENIE_BETA=0.064518;REGENIE_SE=0.303428;MAC=455.000000	BIN	Pass	Yes	Yes	Personal history of malignant neoplasms of other organs and systems	neoplasms	0	0	Cancer	ICD10	Cancer	Phe10	NA
PPM1D	Phe10_Z858__BIN	UKB_CHIP_genes_phenome	ADD-WGR-FIRTH	1.03873	0.658754	1.63788	0.870091	0.000934524	7664	7644	20	0	380234	379529	705	0	REGENIE_BETA=0.038000;REGENIE_SE=0.232354;MAC=725.000000	BIN	Pass	Yes	Yes	Personal history of malignant neoplasms of other organs and systems	neoplasms	0	0	Cancer	ICD10	Cancer	Phe10	NA
MPL	Phe10_Z858__BIN	UKB_CHIP_genes_phenome	ADD-WGR-FIRTH	1.18699	0.136906	10.2913	0.876385	4.1248e-05	7664	7663	1	0	380234	380203	31	0	REGENIE_BETA=0.171419;REGENIE_SE=1.101999;MAC=32.000000	BIN	Pass	Yes	Yes	Personal history of malignant neoplasms of other organs and systems	neoplasms	0	0	Cancer	ICD10	Cancer	Phe10	NA
RUNX1	Phe10_Z858__BIN	UKB_CHIP_genes_phenome	ADD-WGR-FIRTH	1.12469	0.136067	9.29638	0.913168	4.7693e-05	7664	7663	1	0	380234	380198	36	0	REGENIE_BETA=0.117509;REGENIE_SE=1.077630;MAC=37.000000	BIN	Pass	Yes	Yes	Personal history of malignant neoplasms of other organs and systems	neoplasms	0	0	Cancer	ICD10	Cancer	Phe10	NA
ASXL1	Phe10_Z86__BIN	UKB_CHIP_genes_phenome	ADD-WGR-FIRTH	1.4244	1.29409	1.56784	4.95708e-13	0.00286351	68490	67821	669	0	310415	308914	1501	0	REGENIE_BETA=0.353753;REGENIE_SE=0.048952;MAC=2170.000000	BIN	Pass	Yes	Yes	Personal history of certain other diseases	symptoms	0	0	Health and Medical History	ICD10	Other	Phe10	NA
SRSF2	Phe10_Z86__BIN	UKB_CHIP_genes_phenome	ADD-WGR-FIRTH	1.72633	1.35594	2.19791	9.37399e-06	0.000410393	68490	68374	116	0	310415	310220	195	0	REGENIE_BETA=0.546000;REGENIE_SE=0.123219;MAC=311.000000	BIN	Pass	Yes	Yes	Personal history of certain other diseases	symptoms	0	0	Health and Medical History	ICD10	Other	Phe10	NA
SF3B1	Phe10_Z86__BIN	UKB_CHIP_genes_phenome	ADD-WGR-FIRTH	1.82374	1.37595	2.41727	2.91463e-05	0.000296908	68490	68403	87	0	310415	310277	138	0	REGENIE_BETA=0.600891;REGENIE_SE=0.143753;MAC=225.000000	BIN	Pass	Yes	Yes	Personal history of certain other diseases	symptoms	0	0	Health and Medical History	ICD10	Other	Phe10	NA
JAK2	Phe10_Z86__BIN	UKB_CHIP_genes_phenome	ADD-WGR-FIRTH	1.76478	1.33343	2.33566	7.11815e-05	0.000328578	68490	68408	82	0	310415	310248	167	0	REGENIE_BETA=0.568025;REGENIE_SE=0.142997;MAC=249.000000	BIN	Pass	Yes	Yes	Personal history of certain other diseases	symptoms	0	0	Health and Medical History	ICD10	Other	Phe10	NA
DNMT3A	Phe10_Z86__BIN	UKB_CHIP_genes_phenome	ADD-WGR-FIRTH	1.08512	1.04225	1.12975	7.1253e-05	0.0204563	68490	65108	3382	0	310415	298295	12120	0	REGENIE_BETA=0.081688;REGENIE_SE=0.020566;MAC=15502.000000	BIN	Pass	Yes	Yes	Personal history of certain other diseases	symptoms	0	0	Health and Medical History	ICD10	Other	Phe10	NA
PPM1D	Phe10_Z86__BIN	UKB_CHIP_genes_phenome	ADD-WGR-FIRTH	1.36453	1.15262	1.61541	0.000306885	0.000935591	68490	68281	209	0	310415	309915	500	0	REGENIE_BETA=0.310813;REGENIE_SE=0.086112;MAC=709.000000	BIN	Pass	Yes	Yes	Personal history of certain other diseases	symptoms	0	0	Health and Medical History	ICD10	Other	Phe10	NA
IDH2	Phe10_Z86__BIN	UKB_CHIP_genes_phenome	ADD-WGR-FIRTH	1.84591	1.18825	2.86756	0.00638276	0.000121402	68490	68455	35	0	310415	310358	57	0	REGENIE_BETA=0.612973;REGENIE_SE=0.224743;MAC=92.000000	BIN	Pass	Yes	Yes	Personal history of certain other diseases	symptoms	0	0	Health and Medical History	ICD10	Other	Phe10	NA
ETNK1	Phe10_Z86__BIN	UKB_CHIP_genes_phenome	ADD-WGR-FIRTH	2.90102	1.01568	8.28596	0.0466982	1.97939e-05	68490	68483	7	0	310415	310407	8	0	REGENIE_BETA=1.065062;REGENIE_SE=0.535469;MAC=15.000000	BIN	Pass	Yes	Yes	Personal history of certain other diseases	symptoms	0	0	Health and Medical History	ICD10	Other	Phe10	NA
TP53	Phe10_Z86__BIN	UKB_CHIP_genes_phenome	ADD-WGR-FIRTH	1.23047	0.980379	1.54437	0.0736101	0.000593816	68490	68374	116	0	310415	310081	334	0	REGENIE_BETA=0.207400;REGENIE_SE=0.115929;MAC=450.000000	BIN	Pass	Yes	Yes	Personal history of certain other diseases	symptoms	0	0	Health and Medical History	ICD10	Other	Phe10	NA
MPL	Phe10_Z86__BIN	UKB_CHIP_genes_phenome	ADD-WGR-FIRTH	2.10429	0.894385	4.95091	0.0883303	4.09074e-05	68490	68479	11	0	310415	310395	20	0	REGENIE_BETA=0.743977;REGENIE_SE=0.436536;MAC=31.000000	BIN	Pass	Yes	Yes	Personal history of certain other diseases	symptoms	0	0	Health and Medical History	ICD10	Other	Phe10	NA
GNB1	Phe10_Z86__BIN	UKB_CHIP_genes_phenome	ADD-WGR-FIRTH	0.72053	0.487743	1.06442	0.099687	0.000203217	68490	68465	25	0	310415	310286	129	0	REGENIE_BETA=-0.327768;REGENIE_SE=0.199085;MAC=154.000000	BIN	Pass	Yes	Yes	Personal history of certain other diseases	symptoms	0	0	Health and Medical History	ICD10	Other	Phe10	NA
RUNX1	Phe10_Z86__BIN	UKB_CHIP_genes_phenome	ADD-WGR-FIRTH	0.528527	0.232474	1.2016	0.128085	4.75053e-05	68490	68486	4	0	310415	310383	32	0	REGENIE_BETA=-0.637661;REGENIE_SE=0.419046;MAC=36.000000	BIN	Pass	Yes	Yes	Personal history of certain other diseases	symptoms	0	0	Health and Medical History	ICD10	Other	Phe10	NA
PRPF8	Phe10_Z86__BIN	UKB_CHIP_genes_phenome	ADD-WGR-FIRTH	1.50656	0.814659	2.78609	0.191386	7.65363e-05	68490	68472	18	0	310415	310375	40	0	REGENIE_BETA=0.409826;REGENIE_SE=0.313685;MAC=58.000000	BIN	Pass	Yes	Yes	Personal history of certain other diseases	symptoms	0	0	Health and Medical History	ICD10	Other	Phe10	NA
SUZ12	Phe10_Z86__BIN	UKB_CHIP_genes_phenome	ADD-WGR-FIRTH	1.49314	0.604103	3.69053	0.385234	4.35465e-05	68490	68482	8	0	310415	310390	25	0	REGENIE_BETA=0.400880;REGENIE_SE=0.461687;MAC=33.000000	BIN	Pass	Yes	Yes	Personal history of certain other diseases	symptoms	0	0	Health and Medical History	ICD10	Other	Phe10	NA
TET2	Phe10_Z86__BIN	UKB_CHIP_genes_phenome	ADD-WGR-FIRTH	1.02175	0.950059	1.09884	0.562166	0.00584975	68490	67483	1007	0	310415	306989	3426	0	REGENIE_BETA=0.021513;REGENIE_SE=0.037115;MAC=4433.000000	BIN	Pass	Yes	Yes	Personal history of certain other diseases	symptoms	0	0	Health and Medical History	ICD10	Other	Phe10	NA
PHF6	Phe10_Z86__BIN	UKB_CHIP_genes_phenome	ADD-WGR-FIRTH	1.19925	0.45377	3.16943	0.714048	3.95878e-05	68490	68484	6	0	310415	310391	24	0	REGENIE_BETA=0.181694;REGENIE_SE=0.495855;MAC=30.000000	BIN	Pass	Yes	Yes	Personal history of certain other diseases	symptoms	0	0	Health and Medical History	ICD10	Other	Phe10	NA
KRAS	Phe10_Z86__BIN	UKB_CHIP_genes_phenome	ADD-WGR-FIRTH	0.8872	0.433257	1.81676	0.743454	6.466e-05	68490	68481	9	0	310415	310375	40	0	REGENIE_BETA=-0.119684;REGENIE_SE=0.365691;MAC=49.000000	BIN	Pass	Yes	Yes	Personal history of certain other diseases	symptoms	0	0	Health and Medical History	ICD10	Other	Phe10	NA
CALR	Phe10_Z86__BIN	UKB_CHIP_genes_phenome	ADD-WGR-FIRTH	1.08134	0.631896	1.85046	0.775414	0.000109526	68490	68471	19	0	310415	310351	64	0	REGENIE_BETA=0.078202;REGENIE_SE=0.274103;MAC=83.000000	BIN	Pass	Yes	Yes	Personal history of certain other diseases	symptoms	0	0	Health and Medical History	ICD10	Other	Phe10	NA
GNAS	Phe10_Z86__BIN	UKB_CHIP_genes_phenome	ADD-WGR-FIRTH	0.940811	0.617352	1.43375	0.776534	0.000178145	68490	68463	27	0	310415	310307	108	0	REGENIE_BETA=-0.061013;REGENIE_SE=0.214955;MAC=135.000000	BIN	Pass	Yes	Yes	Personal history of certain other diseases	symptoms	0	0	Health and Medical History	ICD10	Other	Phe10	NA
CBL	Phe10_Z86__BIN	UKB_CHIP_genes_phenome	ADD-WGR-FIRTH	0.949147	0.598791	1.5045	0.824264	0.000154392	68490	68467	23	0	310415	310321	94	0	REGENIE_BETA=-0.052192;REGENIE_SE=0.235030;MAC=117.000000	BIN	Pass	Yes	Yes	Personal history of certain other diseases	symptoms	0	0	Health and Medical History	ICD10	Other	Phe10	NA
NRAS	Phe10_Z86__BIN	UKB_CHIP_genes_phenome	ADD-WGR-FIRTH	1.11626	0.397092	3.13791	0.834788	3.16702e-05	68490	68485	5	0	310415	310396	19	0	REGENIE_BETA=0.109985;REGENIE_SE=0.527342;MAC=24.000000	BIN	Pass	Yes	Yes	Personal history of certain other diseases	symptoms	0	0	Health and Medical History	ICD10	Other	Phe10	NA
BRAF	Phe10_Z86__BIN	UKB_CHIP_genes_phenome	ADD-WGR-FIRTH	0.905657	0.303003	2.70695	0.859206	2.37527e-05	68490	68486	4	0	310415	310401	14	0	REGENIE_BETA=-0.099095;REGENIE_SE=0.558642;MAC=18.000000	BIN	Pass	Yes	Yes	Personal history of certain other diseases	symptoms	0	0	Health and Medical History	ICD10	Other	Phe10	NA
JAK2	Phe10_Z860__BIN	UKB_CHIP_genes_phenome	ADD-WGR-FIRTH	2.60814	1.35435	5.02261	0.00414171	0.000328673	6926	6914	12	0	380998	380755	243	0	REGENIE_BETA=0.958636;REGENIE_SE=0.334350;MAC=255.000000	BIN	Pass	Yes	Yes	Personal history of in-situ and benign neoplasms and neoplasms of uncertain behavior	neoplasms	0	0	Cancer	ICD10	Cancer	Phe10	NA
NRAS	Phe10_Z860__BIN	UKB_CHIP_genes_phenome	ADD-WGR-FIRTH	7.73831	1.82361	32.8368	0.00552538	3.22228e-05	6926	6923	3	0	380998	380976	22	0	REGENIE_BETA=2.046184;REGENIE_SE=0.737445;MAC=25.000000	BIN	Pass	Yes	Yes	Personal history of in-situ and benign neoplasms and neoplasms of uncertain behavior	neoplasms	0	0	Cancer	ICD10	Cancer	Phe10	NA
IDH2	Phe10_Z860__BIN	UKB_CHIP_genes_phenome	ADD-WGR-FIRTH	3.29568	1.28584	8.44706	0.0130099	0.000119869	6926	6920	6	0	380998	380911	87	0	REGENIE_BETA=1.192614;REGENIE_SE=0.480215;MAC=93.000000	BIN	Pass	Yes	Yes	Personal history of in-situ and benign neoplasms and neoplasms of uncertain behavior	neoplasms	0	0	Cancer	ICD10	Cancer	Phe10	NA
DNMT3A	Phe10_Z860__BIN	UKB_CHIP_genes_phenome	ADD-WGR-FIRTH	1.141	1.02284	1.27281	0.018042	0.0204434	6926	6561	365	0	380998	365502	15496	0	REGENIE_BETA=0.131901;REGENIE_SE=0.055778;MAC=15861.000000	BIN	Pass	Yes	Yes	Personal history of in-situ and benign neoplasms and neoplasms of uncertain behavior	neoplasms	0	0	Cancer	ICD10	Cancer	Phe10	NA
ASXL1	Phe10_Z860__BIN	UKB_CHIP_genes_phenome	ADD-WGR-FIRTH	1.32207	1.01821	1.71661	0.0361351	0.0028485	6926	6862	64	0	380998	378852	2146	0	REGENIE_BETA=0.279200;REGENIE_SE=0.133244;MAC=2210.000000	BIN	Pass	Yes	Yes	Personal history of in-situ and benign neoplasms and neoplasms of uncertain behavior	neoplasms	0	0	Cancer	ICD10	Cancer	Phe10	NA
MPL	Phe10_Z860__BIN	UKB_CHIP_genes_phenome	ADD-WGR-FIRTH	12.3386	0.910895	167.134	0.0587882	4.12452e-05	6926	6924	2	0	380998	380968	30	0	REGENIE_BETA=2.512734;REGENIE_SE=1.329648;MAC=32.000000	BIN	Pass	Yes	Yes	Personal history of in-situ and benign neoplasms and neoplasms of uncertain behavior	neoplasms	0	0	Cancer	ICD10	Cancer	Phe10	NA
SRSF2	Phe10_Z860__BIN	UKB_CHIP_genes_phenome	ADD-WGR-FIRTH	2.02135	0.958812	4.26138	0.0643954	0.000407296	6926	6914	12	0	380998	380694	304	0	REGENIE_BETA=0.703767;REGENIE_SE=0.380531;MAC=316.000000	BIN	Pass	Yes	Yes	Personal history of in-situ and benign neoplasms and neoplasms of uncertain behavior	neoplasms	0	0	Cancer	ICD10	Cancer	Phe10	NA
TET2	Phe10_Z860__BIN	UKB_CHIP_genes_phenome	ADD-WGR-FIRTH	1.18376	0.964962	1.45218	0.105683	0.00585295	6926	6814	112	0	380998	376569	4429	0	REGENIE_BETA=0.168699;REGENIE_SE=0.104270;MAC=4541.000000	BIN	Pass	Yes	Yes	Personal history of in-situ and benign neoplasms and neoplasms of uncertain behavior	neoplasms	0	0	Cancer	ICD10	Cancer	Phe10	NA
PRPF8	Phe10_Z860__BIN	UKB_CHIP_genes_phenome	ADD-WGR-FIRTH	4.05803	0.695095	23.6911	0.119721	7.47569e-05	6926	6923	3	0	380998	380943	55	0	REGENIE_BETA=1.400697;REGENIE_SE=0.900222;MAC=58.000000	BIN	Pass	Yes	Yes	Personal history of in-situ and benign neoplasms and neoplasms of uncertain behavior	neoplasms	0	0	Cancer	ICD10	Cancer	Phe10	NA
GNB1	Phe10_Z860__BIN	UKB_CHIP_genes_phenome	ADD-WGR-FIRTH	0.484252	0.163453	1.43466	0.190661	0.000203648	6926	6925	1	0	380998	380841	157	0	REGENIE_BETA=-0.725150;REGENIE_SE=0.554132;MAC=158.000000	BIN	Pass	Yes	Yes	Personal history of in-situ and benign neoplasms and neoplasms of uncertain behavior	neoplasms	0	0	Cancer	ICD10	Cancer	Phe10	NA
ETNK1	Phe10_Z860__BIN	UKB_CHIP_genes_phenome	ADD-WGR-FIRTH	6.51662	0.229869	184.741	0.272035	1.93337e-05	6926	6925	1	0	380998	380984	14	0	REGENIE_BETA=1.874355;REGENIE_SE=1.706461;MAC=15.000000	BIN	Pass	Yes	Yes	Personal history of in-situ and benign neoplasms and neoplasms of uncertain behavior	neoplasms	0	0	Cancer	ICD10	Cancer	Phe10	NA
BRAF	Phe10_Z860__BIN	UKB_CHIP_genes_phenome	ADD-WGR-FIRTH	5.73799	0.219547	149.965	0.294027	2.32004e-05	6926	6925	1	0	380998	380981	17	0	REGENIE_BETA=1.747108;REGENIE_SE=1.664977;MAC=18.000000	BIN	Pass	Yes	Yes	Personal history of in-situ and benign neoplasms and neoplasms of uncertain behavior	neoplasms	0	0	Cancer	ICD10	Cancer	Phe10	NA
KRAS	Phe10_Z860__BIN	UKB_CHIP_genes_phenome	ADD-WGR-FIRTH	2.92499	0.392472	21.7992	0.294955	6.44456e-05	6926	6924	2	0	380998	380950	48	0	REGENIE_BETA=1.073293;REGENIE_SE=1.024805;MAC=50.000000	BIN	Pass	Yes	Yes	Personal history of in-situ and benign neoplasms and neoplasms of uncertain behavior	neoplasms	0	0	Cancer	ICD10	Cancer	Phe10	NA
RUNX1	Phe10_Z860__BIN	UKB_CHIP_genes_phenome	ADD-WGR-FIRTH	0.355445	0.0416377	3.0343	0.344437	4.76898e-05	6926	6926	0	0	380998	380961	37	0	REGENIE_BETA=-1.034385;REGENIE_SE=1.094084;MAC=37.000000	BIN	Pass	Yes	Yes	Personal history of in-situ and benign neoplasms and neoplasms of uncertain behavior	neoplasms	0	0	Cancer	ICD10	Cancer	Phe10	NA
SF3B1	Phe10_Z860__BIN	UKB_CHIP_genes_phenome	ADD-WGR-FIRTH	1.5126	0.620962	3.68453	0.362287	0.000297739	6926	6919	7	0	380998	380774	224	0	REGENIE_BETA=0.413829;REGENIE_SE=0.454250;MAC=231.000000	BIN	Pass	Yes	Yes	Personal history of in-situ and benign neoplasms and neoplasms of uncertain behavior	neoplasms	0	0	Cancer	ICD10	Cancer	Phe10	NA
GNAS	Phe10_Z860__BIN	UKB_CHIP_genes_phenome	ADD-WGR-FIRTH	1.72316	0.50516	5.87789	0.384742	0.000181737	6926	6922	4	0	380998	380861	137	0	REGENIE_BETA=0.544159;REGENIE_SE=0.626052;MAC=141.000000	BIN	Pass	Yes	Yes	Personal history of in-situ and benign neoplasms and neoplasms of uncertain behavior	neoplasms	0	0	Cancer	ICD10	Cancer	Phe10	NA
SUZ12	Phe10_Z860__BIN	UKB_CHIP_genes_phenome	ADD-WGR-FIRTH	0.359137	0.027875	4.62708	0.432302	4.25341e-05	6926	6926	0	0	380998	380965	33	0	REGENIE_BETA=-1.024050;REGENIE_SE=1.304093;MAC=33.000000	BIN	Pass	Yes	Yes	Personal history of in-situ and benign neoplasms and neoplasms of uncertain behavior	neoplasms	0	0	Cancer	ICD10	Cancer	Phe10	NA
PHF6	Phe10_Z860__BIN	UKB_CHIP_genes_phenome	ADD-WGR-FIRTH	2.19146	0.15619	30.7479	0.560434	3.86674e-05	6926	6925	1	0	380998	380969	29	0	REGENIE_BETA=0.784570;REGENIE_SE=1.347602;MAC=30.000000	BIN	Pass	Yes	Yes	Personal history of in-situ and benign neoplasms and neoplasms of uncertain behavior	neoplasms	0	0	Cancer	ICD10	Cancer	Phe10	NA
PPM1D	Phe10_Z860__BIN	UKB_CHIP_genes_phenome	ADD-WGR-FIRTH	0.923063	0.56286	1.51378	0.75109	0.000934461	6926	6911	15	0	380998	380288	710	0	REGENIE_BETA=-0.080057;REGENIE_SE=0.252386;MAC=725.000000	BIN	Pass	Yes	Yes	Personal history of in-situ and benign neoplasms and neoplasms of uncertain behavior	neoplasms	0	0	Cancer	ICD10	Cancer	Phe10	NA
CBL	Phe10_Z860__BIN	UKB_CHIP_genes_phenome	ADD-WGR-FIRTH	0.839634	0.232997	3.02573	0.789288	0.000152092	6926	6924	2	0	380998	380882	116	0	REGENIE_BETA=-0.174789;REGENIE_SE=0.654063;MAC=118.000000	BIN	Pass	Yes	Yes	Personal history of in-situ and benign neoplasms and neoplasms of uncertain behavior	neoplasms	0	0	Cancer	ICD10	Cancer	Phe10	NA
CALR	Phe10_Z860__BIN	UKB_CHIP_genes_phenome	ADD-WGR-FIRTH	1.21491	0.262391	5.62521	0.803397	0.000109558	6926	6924	2	0	380998	380915	83	0	REGENIE_BETA=0.194668;REGENIE_SE=0.781948;MAC=85.000000	BIN	Pass	Yes	Yes	Personal history of in-situ and benign neoplasms and neoplasms of uncertain behavior	neoplasms	0	0	Cancer	ICD10	Cancer	Phe10	NA
TP53	Phe10_Z860__BIN	UKB_CHIP_genes_phenome	ADD-WGR-FIRTH	1.04523	0.549227	1.98917	0.892816	0.000586455	6926	6916	10	0	380998	380553	445	0	REGENIE_BETA=0.044237;REGENIE_SE=0.328312;MAC=455.000000	BIN	Pass	Yes	Yes	Personal history of in-situ and benign neoplasms and neoplasms of uncertain behavior	neoplasms	0	0	Cancer	ICD10	Cancer	Phe10	NA
TET2	Phe10_Z861__BIN	UKB_CHIP_genes_phenome	ADD-WGR-FIRTH	1.38467	1.05145	1.82349	0.0204932	0.00585624	2974	2916	58	0	382854	378393	4461	0	REGENIE_BETA=0.325462;REGENIE_SE=0.140455;MAC=4519.000000	BIN	Pass	Yes	Yes	Personal history of infectious and parasitic diseases	0	0	0	Health and Medical History	ICD10	Other	Phe10	NA
SRSF2	Phe10_Z861__BIN	UKB_CHIP_genes_phenome	ADD-WGR-FIRTH	2.44511	1.06374	5.62032	0.0352496	0.000409509	2974	2967	7	0	382854	382545	309	0	REGENIE_BETA=0.894091;REGENIE_SE=0.424649;MAC=316.000000	BIN	Pass	Yes	Yes	Personal history of infectious and parasitic diseases	0	0	0	Health and Medical History	ICD10	Other	Phe10	NA
ASXL1	Phe10_Z861__BIN	UKB_CHIP_genes_phenome	ADD-WGR-FIRTH	1.46617	0.951395	2.25947	0.0828904	0.0028536	2974	2945	29	0	382854	380681	2173	0	REGENIE_BETA=0.382653;REGENIE_SE=0.220657;MAC=2202.000000	BIN	Pass	Yes	Yes	Personal history of infectious and parasitic diseases	0	0	0	Health and Medical History	ICD10	Other	Phe10	NA
SUZ12	Phe10_Z861__BIN	UKB_CHIP_genes_phenome	ADD-WGR-FIRTH	43.6627	0.599414	3180.49	0.0843394	4.27652e-05	2974	2973	1	0	382854	382822	32	0	REGENIE_BETA=3.776493;REGENIE_SE=2.187947;MAC=33.000000	BIN	Pass	Yes	Yes	Personal history of infectious and parasitic diseases	0	0	0	Health and Medical History	ICD10	Other	Phe10	NA
DNMT3A	Phe10_Z861__BIN	UKB_CHIP_genes_phenome	ADD-WGR-FIRTH	1.13333	0.953854	1.34657	0.154776	0.020469	2974	2819	155	0	382854	367214	15640	0	REGENIE_BETA=0.125159;REGENIE_SE=0.087963;MAC=15795.000000	BIN	Pass	Yes	Yes	Personal history of infectious and parasitic diseases	0	0	0	Health and Medical History	ICD10	Other	Phe10	NA
CBL	Phe10_Z861__BIN	UKB_CHIP_genes_phenome	ADD-WGR-FIRTH	0.362831	0.0489572	2.68901	0.321179	0.000151622	2974	2974	0	0	382854	382737	117	0	REGENIE_BETA=-1.013817;REGENIE_SE=1.021953;MAC=117.000000	BIN	Pass	Yes	Yes	Personal history of infectious and parasitic diseases	0	0	0	Health and Medical History	ICD10	Other	Phe10	NA
TP53	Phe10_Z861__BIN	UKB_CHIP_genes_phenome	ADD-WGR-FIRTH	1.62543	0.609015	4.33817	0.332117	0.000588345	2974	2968	6	0	382854	382406	448	0	REGENIE_BETA=0.485770;REGENIE_SE=0.500867;MAC=454.000000	BIN	Pass	Yes	Yes	Personal history of infectious and parasitic diseases	0	0	0	Health and Medical History	ICD10	Other	Phe10	NA
SF3B1	Phe10_Z861__BIN	UKB_CHIP_genes_phenome	ADD-WGR-FIRTH	1.84214	0.525574	6.45668	0.339722	0.000296764	2974	2970	4	0	382854	382629	225	0	REGENIE_BETA=0.610926;REGENIE_SE=0.639904;MAC=229.000000	BIN	Pass	Yes	Yes	Personal history of infectious and parasitic diseases	0	0	0	Health and Medical History	ICD10	Other	Phe10	NA
CALR	Phe10_Z861__BIN	UKB_CHIP_genes_phenome	ADD-WGR-FIRTH	0.362032	0.0419141	3.12704	0.355698	0.000107561	2974	2974	0	0	382854	382771	83	0	REGENIE_BETA=-1.016023;REGENIE_SE=1.100076;MAC=83.000000	BIN	Pass	Yes	Yes	Personal history of infectious and parasitic diseases	0	0	0	Health and Medical History	ICD10	Other	Phe10	NA
KRAS	Phe10_Z861__BIN	UKB_CHIP_genes_phenome	ADD-WGR-FIRTH	3.57511	0.183867	69.5146	0.400105	6.47957e-05	2974	2973	1	0	382854	382805	49	0	REGENIE_BETA=1.273996;REGENIE_SE=1.514079;MAC=50.000000	BIN	Pass	Yes	Yes	Personal history of infectious and parasitic diseases	0	0	0	Health and Medical History	ICD10	Other	Phe10	NA
JAK2	Phe10_Z861__BIN	UKB_CHIP_genes_phenome	ADD-WGR-FIRTH	0.579927	0.150802	2.23018	0.427877	0.000330458	2974	2973	1	0	382854	382600	254	0	REGENIE_BETA=-0.544852;REGENIE_SE=0.687224;MAC=255.000000	BIN	Pass	Yes	Yes	Personal history of infectious and parasitic diseases	0	0	0	Health and Medical History	ICD10	Other	Phe10	NA
GNAS	Phe10_Z861__BIN	UKB_CHIP_genes_phenome	ADD-WGR-FIRTH	2.00857	0.327359	12.3239	0.451156	0.000178836	2974	2972	2	0	382854	382718	136	0	REGENIE_BETA=0.697421;REGENIE_SE=0.925587;MAC=138.000000	BIN	Pass	Yes	Yes	Personal history of infectious and parasitic diseases	0	0	0	Health and Medical History	ICD10	Other	Phe10	NA
PRPF8	Phe10_Z861__BIN	UKB_CHIP_genes_phenome	ADD-WGR-FIRTH	0.362469	0.0256156	5.12906	0.452869	7.5163e-05	2974	2974	0	0	382854	382796	58	0	REGENIE_BETA=-1.014816;REGENIE_SE=1.351932;MAC=58.000000	BIN	Pass	Yes	Yes	Personal history of infectious and parasitic diseases	0	0	0	Health and Medical History	ICD10	Other	Phe10	NA
PPM1D	Phe10_Z861__BIN	UKB_CHIP_genes_phenome	ADD-WGR-FIRTH	1.30124	0.620711	2.72789	0.485658	0.000938242	2974	2965	9	0	382854	382139	715	0	REGENIE_BETA=0.263319;REGENIE_SE=0.377664;MAC=724.000000	BIN	Pass	Yes	Yes	Personal history of infectious and parasitic diseases	0	0	0	Health and Medical History	ICD10	Other	Phe10	NA
MPL	Phe10_Z861__BIN	UKB_CHIP_genes_phenome	ADD-WGR-FIRTH	0.362158	0.0104469	12.5547	0.574507	4.14693e-05	2974	2974	0	0	382854	382822	32	0	REGENIE_BETA=-1.015676;REGENIE_SE=1.809101;MAC=32.000000	BIN	Pass	Yes	Yes	Personal history of infectious and parasitic diseases	0	0	0	Health and Medical History	ICD10	Other	Phe10	NA
PHF6	Phe10_Z861__BIN	UKB_CHIP_genes_phenome	ADD-WGR-FIRTH	0.362724	0.00780768	16.8512	0.604591	3.88774e-05	2974	2974	0	0	382854	382824	30	0	REGENIE_BETA=-1.014114;REGENIE_SE=1.958472;MAC=30.000000	BIN	Pass	Yes	Yes	Personal history of infectious and parasitic diseases	0	0	0	Health and Medical History	ICD10	Other	Phe10	NA
RUNX1	Phe10_Z861__BIN	UKB_CHIP_genes_phenome	ADD-WGR-FIRTH	0.364106	0.00660102	20.0838	0.621461	4.79488e-05	2974	2974	0	0	382854	382817	37	0	REGENIE_BETA=-1.010309;REGENIE_SE=2.046069;MAC=37.000000	BIN	Pass	Yes	Yes	Personal history of infectious and parasitic diseases	0	0	0	Health and Medical History	ICD10	Other	Phe10	NA
NRAS	Phe10_Z861__BIN	UKB_CHIP_genes_phenome	ADD-WGR-FIRTH	0.362695	0.0051903	25.3449	0.639735	3.23979e-05	2974	2974	0	0	382854	382829	25	0	REGENIE_BETA=-1.014194;REGENIE_SE=2.166759;MAC=25.000000	BIN	Pass	Yes	Yes	Personal history of infectious and parasitic diseases	0	0	0	Health and Medical History	ICD10	Other	Phe10	NA
BRAF	Phe10_Z861__BIN	UKB_CHIP_genes_phenome	ADD-WGR-FIRTH	0.362258	0.00343184	38.2392	0.669279	2.33265e-05	2974	2974	0	0	382854	382836	18	0	REGENIE_BETA=-1.015399;REGENIE_SE=2.377217;MAC=18.000000	BIN	Pass	Yes	Yes	Personal history of infectious and parasitic diseases	0	0	0	Health and Medical History	ICD10	Other	Phe10	NA
ETNK1	Phe10_Z861__BIN	UKB_CHIP_genes_phenome	ADD-WGR-FIRTH	0.35702	0.00235921	54.0281	0.687557	1.94387e-05	2974	2974	0	0	382854	382839	15	0	REGENIE_BETA=-1.029962;REGENIE_SE=2.560999;MAC=15.000000	BIN	Pass	Yes	Yes	Personal history of infectious and parasitic diseases	0	0	0	Health and Medical History	ICD10	Other	Phe10	NA
GNB1	Phe10_Z861__BIN	UKB_CHIP_genes_phenome	ADD-WGR-FIRTH	0.747439	0.140826	3.96708	0.732483	0.000203459	2974	2973	1	0	382854	382698	156	0	REGENIE_BETA=-0.291102;REGENIE_SE=0.851613;MAC=157.000000	BIN	Pass	Yes	Yes	Personal history of infectious and parasitic diseases	0	0	0	Health and Medical History	ICD10	Other	Phe10	NA
IDH2	Phe10_Z861__BIN	UKB_CHIP_genes_phenome	ADD-WGR-FIRTH	1.11897	0.138889	9.01504	0.915906	0.000117928	2974	2973	1	0	382854	382764	90	0	REGENIE_BETA=0.112408;REGENIE_SE=1.064554;MAC=91.000000	BIN	Pass	Yes	Yes	Personal history of infectious and parasitic diseases	0	0	0	Health and Medical History	ICD10	Other	Phe10	NA
ASXL1	Phe10_Z862__BIN	UKB_CHIP_genes_phenome	ADD-WGR-FIRTH	2.59827	1.42341	4.74286	0.00187206	0.00284559	866	852	14	0	384115	381938	2177	0	REGENIE_BETA=0.954847;REGENIE_SE=0.307043;MAC=2191.000000	BIN	Pass	Yes	Yes	Personal history of diseases of the blood and blood-forming organs and certain disorders involving the immune mechanism	hematopoietic	0	0	Hematology	ICD10	Hematology	Phe10	NA
CALR	Phe10_Z862__BIN	UKB_CHIP_genes_phenome	ADD-WGR-FIRTH	13.2491	2.25491	77.8472	0.00423741	0.000110395	866	864	2	0	384115	384032	83	0	REGENIE_BETA=2.583929;REGENIE_SE=0.903495;MAC=85.000000	BIN	Pass	Yes	Yes	Personal history of diseases of the blood and blood-forming organs and certain disorders involving the immune mechanism	hematopoietic	0	0	Hematology	ICD10	Hematology	Phe10	NA
IDH2	Phe10_Z862__BIN	UKB_CHIP_genes_phenome	ADD-WGR-FIRTH	9.75642	1.74965	54.4039	0.00937747	0.000120785	866	864	2	0	384115	384024	91	0	REGENIE_BETA=2.277925;REGENIE_SE=0.876807;MAC=93.000000	BIN	Pass	Yes	Yes	Personal history of diseases of the blood and blood-forming organs and certain disorders involving the immune mechanism	hematopoietic	0	0	Hematology	ICD10	Hematology	Phe10	NA
SRSF2	Phe10_Z862__BIN	UKB_CHIP_genes_phenome	ADD-WGR-FIRTH	4.10667	1.11683	15.1005	0.0334795	0.000405215	866	863	3	0	384115	383806	309	0	REGENIE_BETA=1.412612;REGENIE_SE=0.664357;MAC=312.000000	BIN	Pass	Yes	Yes	Personal history of diseases of the blood and blood-forming organs and certain disorders involving the immune mechanism	hematopoietic	0	0	Hematology	ICD10	Hematology	Phe10	NA
TP53	Phe10_Z862__BIN	UKB_CHIP_genes_phenome	ADD-WGR-FIRTH	4.96545	0.79774	30.9069	0.0858438	0.000588341	866	863	3	0	384115	383665	450	0	REGENIE_BETA=1.602503;REGENIE_SE=0.932913;MAC=453.000000	BIN	Pass	Yes	Yes	Personal history of diseases of the blood and blood-forming organs and certain disorders involving the immune mechanism	hematopoietic	0	0	Hematology	ICD10	Hematology	Phe10	NA
JAK2	Phe10_Z862__BIN	UKB_CHIP_genes_phenome	ADD-WGR-FIRTH	8.5356	0.729244	99.9067	0.0875626	0.000327289	866	864	2	0	384115	383865	250	0	REGENIE_BETA=2.144245;REGENIE_SE=1.255121;MAC=252.000000	BIN	Pass	Yes	Yes	Personal history of diseases of the blood and blood-forming organs and certain disorders involving the immune mechanism	hematopoietic	0	0	Hematology	ICD10	Hematology	Phe10	NA
PPM1D	Phe10_Z862__BIN	UKB_CHIP_genes_phenome	ADD-WGR-FIRTH	0.363914	0.0879875	1.50513	0.162868	0.000933812	866	866	0	0	384115	383396	719	0	REGENIE_BETA=-1.010839;REGENIE_SE=0.724361;MAC=719.000000	BIN	Pass	Yes	Yes	Personal history of diseases of the blood and blood-forming organs and certain disorders involving the immune mechanism	hematopoietic	0	0	Hematology	ICD10	Hematology	Phe10	NA
GNAS	Phe10_Z862__BIN	UKB_CHIP_genes_phenome	ADD-WGR-FIRTH	6.81906	0.238595	194.889	0.261755	0.000181827	866	865	1	0	384115	383976	139	0	REGENIE_BETA=1.919721;REGENIE_SE=1.710598;MAC=140.000000	BIN	Pass	Yes	Yes	Personal history of diseases of the blood and blood-forming organs and certain disorders involving the immune mechanism	hematopoietic	0	0	Hematology	ICD10	Hematology	Phe10	NA
TET2	Phe10_Z862__BIN	UKB_CHIP_genes_phenome	ADD-WGR-FIRTH	1.32746	0.744045	2.36833	0.337553	0.00583795	866	851	15	0	384115	379635	4480	0	REGENIE_BETA=0.283266;REGENIE_SE=0.295373;MAC=4495.000000	BIN	Pass	Yes	Yes	Personal history of diseases of the blood and blood-forming organs and certain disorders involving the immune mechanism	hematopoietic	0	0	Hematology	ICD10	Hematology	Phe10	NA
GNB1	Phe10_Z862__BIN	UKB_CHIP_genes_phenome	ADD-WGR-FIRTH	0.365177	0.0159931	8.33824	0.527935	0.000202607	866	866	0	0	384115	383959	156	0	REGENIE_BETA=-1.007372;REGENIE_SE=1.596062;MAC=156.000000	BIN	Pass	Yes	Yes	Personal history of diseases of the blood and blood-forming organs and certain disorders involving the immune mechanism	hematopoietic	0	0	Hematology	ICD10	Hematology	Phe10	NA
SF3B1	Phe10_Z862__BIN	UKB_CHIP_genes_phenome	ADD-WGR-FIRTH	2.05665	0.156233	27.0737	0.583473	0.000297417	866	865	1	0	384115	383887	228	0	REGENIE_BETA=0.721077;REGENIE_SE=1.315068;MAC=229.000000	BIN	Pass	Yes	Yes	Personal history of diseases of the blood and blood-forming organs and certain disorders involving the immune mechanism	hematopoietic	0	0	Hematology	ICD10	Hematology	Phe10	NA
CBL	Phe10_Z862__BIN	UKB_CHIP_genes_phenome	ADD-WGR-FIRTH	0.365747	0.00869299	15.3884	0.598067	0.000151956	866	866	0	0	384115	383998	117	0	REGENIE_BETA=-1.005813;REGENIE_SE=1.907905;MAC=117.000000	BIN	Pass	Yes	Yes	Personal history of diseases of the blood and blood-forming organs and certain disorders involving the immune mechanism	hematopoietic	0	0	Hematology	ICD10	Hematology	Phe10	NA
PRPF8	Phe10_Z862__BIN	UKB_CHIP_genes_phenome	ADD-WGR-FIRTH	0.365232	0.00232138	57.4634	0.696338	7.53284e-05	866	866	0	0	384115	384057	58	0	REGENIE_BETA=-1.007223;REGENIE_SE=2.580849;MAC=58.000000	BIN	Pass	Yes	Yes	Personal history of diseases of the blood and blood-forming organs and certain disorders involving the immune mechanism	hematopoietic	0	0	Hematology	ICD10	Hematology	Phe10	NA
KRAS	Phe10_Z862__BIN	UKB_CHIP_genes_phenome	ADD-WGR-FIRTH	0.366549	0.000701928	191.413	0.753274	6.23407e-05	866	866	0	0	384115	384067	48	0	REGENIE_BETA=-1.003624;REGENIE_SE=3.192944;MAC=48.000000	BIN	Pass	Yes	Yes	Personal history of diseases of the blood and blood-forming organs and certain disorders involving the immune mechanism	hematopoietic	0	0	Hematology	ICD10	Hematology	Phe10	NA
SUZ12	Phe10_Z862__BIN	UKB_CHIP_genes_phenome	ADD-WGR-FIRTH	0.365003	0.000382614	348.203	0.773404	4.15605e-05	866	866	0	0	384115	384083	32	0	REGENIE_BETA=-1.007849;REGENIE_SE=3.500388;MAC=32.000000	BIN	Pass	Yes	Yes	Personal history of diseases of the blood and blood-forming organs and certain disorders involving the immune mechanism	hematopoietic	0	0	Hematology	ICD10	Hematology	Phe10	NA
MPL	Phe10_Z862__BIN	UKB_CHIP_genes_phenome	ADD-WGR-FIRTH	0.365889	0.000351461	380.909	0.7767	4.15605e-05	866	866	0	0	384115	384083	32	0	REGENIE_BETA=-1.005426;REGENIE_SE=3.544956;MAC=32.000000	BIN	Pass	Yes	Yes	Personal history of diseases of the blood and blood-forming organs and certain disorders involving the immune mechanism	hematopoietic	0	0	Hematology	ICD10	Hematology	Phe10	NA
PHF6	Phe10_Z862__BIN	UKB_CHIP_genes_phenome	ADD-WGR-FIRTH	0.365841	0.000262419	510.022	0.785455	3.8963e-05	866	866	0	0	384115	384085	30	0	REGENIE_BETA=-1.005558;REGENIE_SE=3.693951;MAC=30.000000	BIN	Pass	Yes	Yes	Personal history of diseases of the blood and blood-forming organs and certain disorders involving the immune mechanism	hematopoietic	0	0	Hematology	ICD10	Hematology	Phe10	NA
RUNX1	Phe10_Z862__BIN	UKB_CHIP_genes_phenome	ADD-WGR-FIRTH	0.366405	0.000224811	597.179	0.790194	4.80543e-05	866	866	0	0	384115	384078	37	0	REGENIE_BETA=-1.004016;REGENIE_SE=3.773658;MAC=37.000000	BIN	Pass	Yes	Yes	Personal history of diseases of the blood and blood-forming organs and certain disorders involving the immune mechanism	hematopoietic	0	0	Hematology	ICD10	Hematology	Phe10	NA
NRAS	Phe10_Z862__BIN	UKB_CHIP_genes_phenome	ADD-WGR-FIRTH	0.365908	7.61657e-05	1757.86	0.816192	3.24691e-05	866	866	0	0	384115	384090	25	0	REGENIE_BETA=-1.005373;REGENIE_SE=4.325195;MAC=25.000000	BIN	Pass	Yes	Yes	Personal history of diseases of the blood and blood-forming organs and certain disorders involving the immune mechanism	hematopoietic	0	0	Hematology	ICD10	Hematology	Phe10	NA
BRAF	Phe10_Z862__BIN	UKB_CHIP_genes_phenome	ADD-WGR-FIRTH	0.366424	1.90036e-05	7065.31	0.841928	2.33778e-05	866	866	0	0	384115	384097	18	0	REGENIE_BETA=-1.003965;REGENIE_SE=5.034234;MAC=18.000000	BIN	Pass	Yes	Yes	Personal history of diseases of the blood and blood-forming organs and certain disorders involving the immune mechanism	hematopoietic	0	0	Hematology	ICD10	Hematology	Phe10	NA
ETNK1	Phe10_Z862__BIN	UKB_CHIP_genes_phenome	ADD-WGR-FIRTH	0.366083	1.29491e-05	10349.5	0.847617	1.94815e-05	866	866	0	0	384115	384100	15	0	REGENIE_BETA=-1.004896;REGENIE_SE=5.229477;MAC=15.000000	BIN	Pass	Yes	Yes	Personal history of diseases of the blood and blood-forming organs and certain disorders involving the immune mechanism	hematopoietic	0	0	Hematology	ICD10	Hematology	Phe10	NA
DNMT3A	Phe10_Z862__BIN	UKB_CHIP_genes_phenome	ADD-WGR-FIRTH	1.01117	0.730687	1.39932	0.946562	0.0204309	866	827	39	0	384115	368423	15692	0	REGENIE_BETA=0.011110;REGENIE_SE=0.165758;MAC=15731.000000	BIN	Pass	Yes	Yes	Personal history of diseases of the blood and blood-forming organs and certain disorders involving the immune mechanism	hematopoietic	0	0	Hematology	ICD10	Hematology	Phe10	NA
DNMT3A	Phe10_Z863__BIN	UKB_CHIP_genes_phenome	ADD-WGR-FIRTH	1.41375	0.949188	2.10569	0.0884909	0.0204361	576	542	34	0	386852	371051	15801	0	REGENIE_BETA=0.346247;REGENIE_SE=0.203267;MAC=15835.000000	BIN	Pass	Yes	Yes	Personal history of endocrine, nutritional and metabolic diseases	0	0	0	Health and Medical History	ICD10	Other	Phe10	NA
TP53	Phe10_Z863__BIN	UKB_CHIP_genes_phenome	ADD-WGR-FIRTH	6.31901	0.609402	65.5231	0.122366	0.000587206	576	574	2	0	386852	386399	453	0	REGENIE_BETA=1.843562;REGENIE_SE=1.193308;MAC=455.000000	BIN	Pass	Yes	Yes	Personal history of endocrine, nutritional and metabolic diseases	0	0	0	Health and Medical History	ICD10	Other	Phe10	NA
TET2	Phe10_Z863__BIN	UKB_CHIP_genes_phenome	ADD-WGR-FIRTH	0.558792	0.264361	1.18114	0.127509	0.00585399	576	573	3	0	386852	382319	4533	0	REGENIE_BETA=-0.581978;REGENIE_SE=0.381875;MAC=4536.000000	BIN	Pass	Yes	Yes	Personal history of endocrine, nutritional and metabolic diseases	0	0	0	Health and Medical History	ICD10	Other	Phe10	NA
PPM1D	Phe10_Z863__BIN	UKB_CHIP_genes_phenome	ADD-WGR-FIRTH	0.365884	0.0541717	2.47123	0.302233	0.000935658	576	576	0	0	386852	386127	725	0	REGENIE_BETA=-1.005440;REGENIE_SE=0.974587;MAC=725.000000	BIN	Pass	Yes	Yes	Personal history of endocrine, nutritional and metabolic diseases	0	0	0	Health and Medical History	ICD10	Other	Phe10	NA
JAK2	Phe10_Z863__BIN	UKB_CHIP_genes_phenome	ADD-WGR-FIRTH	0.3664	0.0161538	8.31068	0.528428	0.000327803	576	576	0	0	386852	386598	254	0	REGENIE_BETA=-1.004029;REGENIE_SE=1.592667;MAC=254.000000	BIN	Pass	Yes	Yes	Personal history of endocrine, nutritional and metabolic diseases	0	0	0	Health and Medical History	ICD10	Other	Phe10	NA
ASXL1	Phe10_Z863__BIN	UKB_CHIP_genes_phenome	ADD-WGR-FIRTH	0.70124	0.228183	2.15501	0.535536	0.00284698	576	574	2	0	386852	384648	2204	0	REGENIE_BETA=-0.354905;REGENIE_SE=0.572818;MAC=2206.000000	BIN	Pass	Yes	Yes	Personal history of endocrine, nutritional and metabolic diseases	0	0	0	Health and Medical History	ICD10	Other	Phe10	NA
SRSF2	Phe10_Z863__BIN	UKB_CHIP_genes_phenome	ADD-WGR-FIRTH	0.366536	0.0143764	9.34512	0.543573	0.000407818	576	576	0	0	386852	386536	316	0	REGENIE_BETA=-1.003657;REGENIE_SE=1.652332;MAC=316.000000	BIN	Pass	Yes	Yes	Personal history of endocrine, nutritional and metabolic diseases	0	0	0	Health and Medical History	ICD10	Other	Phe10	NA
SF3B1	Phe10_Z863__BIN	UKB_CHIP_genes_phenome	ADD-WGR-FIRTH	0.366392	0.0122271	10.9792	0.562734	0.00029812	576	576	0	0	386852	386621	231	0	REGENIE_BETA=-1.004050;REGENIE_SE=1.734753;MAC=231.000000	BIN	Pass	Yes	Yes	Personal history of endocrine, nutritional and metabolic diseases	0	0	0	Health and Medical History	ICD10	Other	Phe10	NA
GNB1	Phe10_Z863__BIN	UKB_CHIP_genes_phenome	ADD-WGR-FIRTH	0.366614	0.00818586	16.4193	0.604948	0.000203909	576	576	0	0	386852	386694	158	0	REGENIE_BETA=-1.003446;REGENIE_SE=1.939781;MAC=158.000000	BIN	Pass	Yes	Yes	Personal history of endocrine, nutritional and metabolic diseases	0	0	0	Health and Medical History	ICD10	Other	Phe10	NA
GNAS	Phe10_Z863__BIN	UKB_CHIP_genes_phenome	ADD-WGR-FIRTH	0.366816	0.00523	25.7273	0.643756	0.000180679	576	576	0	0	386852	386712	140	0	REGENIE_BETA=-1.002895;REGENIE_SE=2.168636;MAC=140.000000	BIN	Pass	Yes	Yes	Personal history of endocrine, nutritional and metabolic diseases	0	0	0	Health and Medical History	ICD10	Other	Phe10	NA
CBL	Phe10_Z863__BIN	UKB_CHIP_genes_phenome	ADD-WGR-FIRTH	0.366874	0.00341292	39.4374	0.674361	0.000152286	576	576	0	0	386852	386734	118	0	REGENIE_BETA=-1.002736;REGENIE_SE=2.386499;MAC=118.000000	BIN	Pass	Yes	Yes	Personal history of endocrine, nutritional and metabolic diseases	0	0	0	Health and Medical History	ICD10	Other	Phe10	NA
CALR	Phe10_Z863__BIN	UKB_CHIP_genes_phenome	ADD-WGR-FIRTH	0.365271	0.00193368	68.9995	0.706461	0.000109698	576	576	0	0	386852	386767	85	0	REGENIE_BETA=-1.007115;REGENIE_SE=2.674139;MAC=85.000000	BIN	Pass	Yes	Yes	Personal history of endocrine, nutritional and metabolic diseases	0	0	0	Health and Medical History	ICD10	Other	Phe10	NA
IDH2	Phe10_Z863__BIN	UKB_CHIP_genes_phenome	ADD-WGR-FIRTH	0.366766	0.00150442	89.415	0.720586	0.000120022	576	576	0	0	386852	386759	93	0	REGENIE_BETA=-1.003030;REGENIE_SE=2.804296;MAC=93.000000	BIN	Pass	Yes	Yes	Personal history of endocrine, nutritional and metabolic diseases	0	0	0	Health and Medical History	ICD10	Other	Phe10	NA
PRPF8	Phe10_Z863__BIN	UKB_CHIP_genes_phenome	ADD-WGR-FIRTH	0.366861	0.000494338	272.257	0.766193	7.48526e-05	576	576	0	0	386852	386794	58	0	REGENIE_BETA=-1.002773;REGENIE_SE=3.372266;MAC=58.000000	BIN	Pass	Yes	Yes	Personal history of endocrine, nutritional and metabolic diseases	0	0	0	Health and Medical History	ICD10	Other	Phe10	NA
KRAS	Phe10_Z863__BIN	UKB_CHIP_genes_phenome	ADD-WGR-FIRTH	0.367023	0.000202102	666.523	0.793488	6.45281e-05	576	576	0	0	386852	386802	50	0	REGENIE_BETA=-1.002331;REGENIE_SE=3.828849;MAC=50.000000	BIN	Pass	Yes	Yes	Personal history of endocrine, nutritional and metabolic diseases	0	0	0	Health and Medical History	ICD10	Other	Phe10	NA
MPL	Phe10_Z863__BIN	UKB_CHIP_genes_phenome	ADD-WGR-FIRTH	0.366366	9.94142e-05	1350.15	0.8106	4.00074e-05	576	576	0	0	386852	386821	31	0	REGENIE_BETA=-1.004123;REGENIE_SE=4.189920;MAC=31.000000	BIN	Pass	Yes	Yes	Personal history of endocrine, nutritional and metabolic diseases	0	0	0	Health and Medical History	ICD10	Other	Phe10	NA
RUNX1	Phe10_Z863__BIN	UKB_CHIP_genes_phenome	ADD-WGR-FIRTH	0.36659	6.01069e-05	2235.81	0.821464	4.77508e-05	576	576	0	0	386852	386815	37	0	REGENIE_BETA=-1.003513;REGENIE_SE=4.446956;MAC=37.000000	BIN	Pass	Yes	Yes	Personal history of endocrine, nutritional and metabolic diseases	0	0	0	Health and Medical History	ICD10	Other	Phe10	NA
PHF6	Phe10_Z863__BIN	UKB_CHIP_genes_phenome	ADD-WGR-FIRTH	0.367051	3.25911e-05	4133.83	0.833228	3.87169e-05	576	576	0	0	386852	386822	30	0	REGENIE_BETA=-1.002256;REGENIE_SE=4.759891;MAC=30.000000	BIN	Pass	Yes	Yes	Personal history of endocrine, nutritional and metabolic diseases	0	0	0	Health and Medical History	ICD10	Other	Phe10	NA
NRAS	Phe10_Z863__BIN	UKB_CHIP_genes_phenome	ADD-WGR-FIRTH	0.367006	2.39901e-05	5614.52	0.838436	3.22641e-05	576	576	0	0	386852	386827	25	0	REGENIE_BETA=-1.002378;REGENIE_SE=4.916157;MAC=25.000000	BIN	Pass	Yes	Yes	Personal history of endocrine, nutritional and metabolic diseases	0	0	0	Health and Medical History	ICD10	Other	Phe10	NA
SUZ12	Phe10_Z863__BIN	UKB_CHIP_genes_phenome	ADD-WGR-FIRTH	0.367322	5.13423e-06	26279.5	0.860603	4.25886e-05	576	576	0	0	386852	386819	33	0	REGENIE_BETA=-1.001518;REGENIE_SE=5.703198;MAC=33.000000	BIN	Pass	Yes	Yes	Personal history of endocrine, nutritional and metabolic diseases	0	0	0	Health and Medical History	ICD10	Other	Phe10	NA
BRAF	Phe10_Z863__BIN	UKB_CHIP_genes_phenome	ADD-WGR-FIRTH	0.366875	2.96423e-06	45407.2	0.866897	2.32301e-05	576	576	0	0	386852	386834	18	0	REGENIE_BETA=-1.002734;REGENIE_SE=5.982844;MAC=18.000000	BIN	Pass	Yes	Yes	Personal history of endocrine, nutritional and metabolic diseases	0	0	0	Health and Medical History	ICD10	Other	Phe10	NA
ETNK1	Phe10_Z863__BIN	UKB_CHIP_genes_phenome	ADD-WGR-FIRTH	0.367032	6.45837e-07	208586	0.882139	1.93584e-05	576	576	0	0	386852	386837	15	0	REGENIE_BETA=-1.002306;REGENIE_SE=6.760539;MAC=15.000000	BIN	Pass	Yes	Yes	Personal history of endocrine, nutritional and metabolic diseases	0	0	0	Health and Medical History	ICD10	Other	Phe10	NA
ASXL1	Phe10_Z864__BIN	UKB_CHIP_genes_phenome	ADD-WGR-FIRTH	1.63306	1.46282	1.82312	2.50835e-18	0.00284849	39219	38751	468	0	348706	346964	1742	0	REGENIE_BETA=0.490458;REGENIE_SE=0.056170;MAC=2210.000000	BIN	Pass	Yes	Yes	Personal history of psychoactive substance abuse (Z86.4)	0	0	0	Health and Medical History	ICD10	Other	Phe10	NA
SRSF2	Phe10_Z864__BIN	UKB_CHIP_genes_phenome	ADD-WGR-FIRTH	1.82378	1.3886	2.39536	1.55886e-05	0.000407295	39219	39139	80	0	348706	348470	236	0	REGENIE_BETA=0.600914;REGENIE_SE=0.139094;MAC=316.000000	BIN	Pass	Yes	Yes	Personal history of psychoactive substance abuse (Z86.4)	0	0	0	Health and Medical History	ICD10	Other	Phe10	NA
SF3B1	Phe10_Z864__BIN	UKB_CHIP_genes_phenome	ADD-WGR-FIRTH	1.89979	1.38149	2.61253	7.87526e-05	0.000297738	39219	39160	59	0	348706	348534	172	0	REGENIE_BETA=0.641742;REGENIE_SE=0.162542;MAC=231.000000	BIN	Pass	Yes	Yes	Personal history of psychoactive substance abuse (Z86.4)	0	0	0	Health and Medical History	ICD10	Other	Phe10	NA
DNMT3A	Phe10_Z864__BIN	UKB_CHIP_genes_phenome	ADD-WGR-FIRTH	1.10456	1.05079	1.16109	9.4055e-05	0.0204434	39219	37239	1980	0	348706	334825	13881	0	REGENIE_BETA=0.099449;REGENIE_SE=0.025464;MAC=15861.000000	BIN	Pass	Yes	Yes	Personal history of psychoactive substance abuse (Z86.4)	0	0	0	Health and Medical History	ICD10	Other	Phe10	NA
PPM1D	Phe10_Z864__BIN	UKB_CHIP_genes_phenome	ADD-WGR-FIRTH	1.41112	1.15633	1.72205	0.000700093	0.000934459	39219	39086	133	0	348706	348114	592	0	REGENIE_BETA=0.344382;REGENIE_SE=0.101601;MAC=725.000000	BIN	Pass	Yes	Yes	Personal history of psychoactive substance abuse (Z86.4)	0	0	0	Health and Medical History	ICD10	Other	Phe10	NA
IDH2	Phe10_Z864__BIN	UKB_CHIP_genes_phenome	ADD-WGR-FIRTH	2.29394	1.40413	3.74763	0.000915598	0.000119869	39219	39193	26	0	348706	348639	67	0	REGENIE_BETA=0.830272;REGENIE_SE=0.250440;MAC=93.000000	BIN	Pass	Yes	Yes	Personal history of psychoactive substance abuse (Z86.4)	0	0	0	Health and Medical History	ICD10	Other	Phe10	NA
TP53	Phe10_Z864__BIN	UKB_CHIP_genes_phenome	ADD-WGR-FIRTH	1.39624	1.07691	1.81026	0.0117615	0.000586454	39219	39142	77	0	348706	348328	378	0	REGENIE_BETA=0.333784;REGENIE_SE=0.132495;MAC=455.000000	BIN	Pass	Yes	Yes	Personal history of psychoactive substance abuse (Z86.4)	0	0	0	Health and Medical History	ICD10	Other	Phe10	NA
PRPF8	Phe10_Z864__BIN	UKB_CHIP_genes_phenome	ADD-WGR-FIRTH	2.03083	1.04541	3.9451	0.0365233	7.47567e-05	39219	39206	13	0	348706	348661	45	0	REGENIE_BETA=0.708443;REGENIE_SE=0.338797;MAC=58.000000	BIN	Pass	Yes	Yes	Personal history of psychoactive substance abuse (Z86.4)	0	0	0	Health and Medical History	ICD10	Other	Phe10	NA
ETNK1	Phe10_Z864__BIN	UKB_CHIP_genes_phenome	ADD-WGR-FIRTH	3.37556	1.05998	10.7496	0.0395392	1.93336e-05	39219	39214	5	0	348706	348696	10	0	REGENIE_BETA=1.216561;REGENIE_SE=0.590985;MAC=15.000000	BIN	Pass	Yes	Yes	Personal history of psychoactive substance abuse (Z86.4)	0	0	0	Health and Medical History	ICD10	Other	Phe10	NA
SUZ12	Phe10_Z864__BIN	UKB_CHIP_genes_phenome	ADD-WGR-FIRTH	3.03971	0.985002	9.38053	0.0531523	4.2534e-05	39219	39212	7	0	348706	348680	26	0	REGENIE_BETA=1.111763;REGENIE_SE=0.574946;MAC=33.000000	BIN	Pass	Yes	Yes	Personal history of psychoactive substance abuse (Z86.4)	0	0	0	Health and Medical History	ICD10	Other	Phe10	NA
GNB1	Phe10_Z864__BIN	UKB_CHIP_genes_phenome	ADD-WGR-FIRTH	0.627809	0.382887	1.0294	0.0650213	0.000203648	39219	39208	11	0	348706	348559	147	0	REGENIE_BETA=-0.465519;REGENIE_SE=0.252299;MAC=158.000000	BIN	Pass	Yes	Yes	Personal history of psychoactive substance abuse (Z86.4)	0	0	0	Health and Medical History	ICD10	Other	Phe10	NA
NRAS	Phe10_Z864__BIN	UKB_CHIP_genes_phenome	ADD-WGR-FIRTH	0.302224	0.0823175	1.1096	0.0713499	3.22227e-05	39219	39219	0	0	348706	348681	25	0	REGENIE_BETA=-1.196588;REGENIE_SE=0.663575;MAC=25.000000	BIN	Pass	Yes	Yes	Personal history of psychoactive substance abuse (Z86.4)	0	0	0	Health and Medical History	ICD10	Other	Phe10	NA
JAK2	Phe10_Z864__BIN	UKB_CHIP_genes_phenome	ADD-WGR-FIRTH	1.32144	0.911078	1.91665	0.141803	0.000328672	39219	39178	41	0	348706	348492	214	0	REGENIE_BETA=0.278725;REGENIE_SE=0.189724;MAC=255.000000	BIN	Pass	Yes	Yes	Personal history of psychoactive substance abuse (Z86.4)	0	0	0	Health and Medical History	ICD10	Other	Phe10	NA
PHF6	Phe10_Z864__BIN	UKB_CHIP_genes_phenome	ADD-WGR-FIRTH	2.39137	0.686615	8.32878	0.170868	3.86673e-05	39219	39214	5	0	348706	348681	25	0	REGENIE_BETA=0.871868;REGENIE_SE=0.636670;MAC=30.000000	BIN	Pass	Yes	Yes	Personal history of psychoactive substance abuse (Z86.4)	0	0	0	Health and Medical History	ICD10	Other	Phe10	NA
RUNX1	Phe10_Z864__BIN	UKB_CHIP_genes_phenome	ADD-WGR-FIRTH	0.517321	0.18732	1.42869	0.2035	4.76896e-05	39219	39217	2	0	348706	348671	35	0	REGENIE_BETA=-0.659091;REGENIE_SE=0.518299;MAC=37.000000	BIN	Pass	Yes	Yes	Personal history of psychoactive substance abuse (Z86.4)	0	0	0	Health and Medical History	ICD10	Other	Phe10	NA
KRAS	Phe10_Z864__BIN	UKB_CHIP_genes_phenome	ADD-WGR-FIRTH	0.695967	0.287168	1.68671	0.422267	6.44454e-05	39219	39215	4	0	348706	348660	46	0	REGENIE_BETA=-0.362453;REGENIE_SE=0.451658;MAC=50.000000	BIN	Pass	Yes	Yes	Personal history of psychoactive substance abuse (Z86.4)	0	0	0	Health and Medical History	ICD10	Other	Phe10	NA
GNAS	Phe10_Z864__BIN	UKB_CHIP_genes_phenome	ADD-WGR-FIRTH	0.855051	0.505945	1.44504	0.558612	0.000181736	39219	39205	14	0	348706	348579	127	0	REGENIE_BETA=-0.156594;REGENIE_SE=0.267726;MAC=141.000000	BIN	Pass	Yes	Yes	Personal history of psychoactive substance abuse (Z86.4)	0	0	0	Health and Medical History	ICD10	Other	Phe10	NA
CALR	Phe10_Z864__BIN	UKB_CHIP_genes_phenome	ADD-WGR-FIRTH	0.860414	0.442223	1.67407	0.657979	0.000109557	39219	39210	9	0	348706	348630	76	0	REGENIE_BETA=-0.150342;REGENIE_SE=0.339598;MAC=85.000000	BIN	Pass	Yes	Yes	Personal history of psychoactive substance abuse (Z86.4)	0	0	0	Health and Medical History	ICD10	Other	Phe10	NA
BRAF	Phe10_Z864__BIN	UKB_CHIP_genes_phenome	ADD-WGR-FIRTH	1.22462	0.321686	4.66197	0.766401	2.32004e-05	39219	39216	3	0	348706	348691	15	0	REGENIE_BETA=0.202629;REGENIE_SE=0.682057;MAC=18.000000	BIN	Pass	Yes	Yes	Personal history of psychoactive substance abuse (Z86.4)	0	0	0	Health and Medical History	ICD10	Other	Phe10	NA
TET2	Phe10_Z864__BIN	UKB_CHIP_genes_phenome	ADD-WGR-FIRTH	1.01322	0.926407	1.10817	0.773841	0.00585294	39219	38632	587	0	348706	344752	3954	0	REGENIE_BETA=0.013133;REGENIE_SE=0.045702;MAC=4541.000000	BIN	Pass	Yes	Yes	Personal history of psychoactive substance abuse (Z86.4)	0	0	0	Health and Medical History	ICD10	Other	Phe10	NA
CBL	Phe10_Z864__BIN	UKB_CHIP_genes_phenome	ADD-WGR-FIRTH	1.06491	0.596205	1.90209	0.831715	0.000152091	39219	39205	14	0	348706	348602	104	0	REGENIE_BETA=0.062891;REGENIE_SE=0.295956;MAC=118.000000	BIN	Pass	Yes	Yes	Personal history of psychoactive substance abuse (Z86.4)	0	0	0	Health and Medical History	ICD10	Other	Phe10	NA
MPL	Phe10_Z864__BIN	UKB_CHIP_genes_phenome	ADD-WGR-FIRTH	1.04415	0.352339	3.09435	0.937866	4.12451e-05	39219	39215	4	0	348706	348678	28	0	REGENIE_BETA=0.043208;REGENIE_SE=0.554281;MAC=32.000000	BIN	Pass	Yes	Yes	Personal history of psychoactive substance abuse (Z86.4)	0	0	0	Health and Medical History	ICD10	Other	Phe10	NA
BRAF	Phe10_Z865__BIN	UKB_CHIP_genes_phenome	ADD-WGR-FIRTH	58.1668	7.37475	458.779	0.000115181	2.32137e-05	1209	1207	2	0	386493	386477	16	0	REGENIE_BETA=4.063315;REGENIE_SE=1.053720;MAC=18.000000	BIN	Pass	Yes	Yes	Personal history of mental and behavioral disorders	0	0	0	Health and Medical History	ICD10	Other	Phe10	NA
DNMT3A	Phe10_Z865__BIN	UKB_CHIP_genes_phenome	ADD-WGR-FIRTH	1.4838	1.14025	1.93085	0.00331659	0.0204435	1209	1143	66	0	386493	370707	15786	0	REGENIE_BETA=0.394606;REGENIE_SE=0.134368;MAC=15852.000000	BIN	Pass	Yes	Yes	Personal history of mental and behavioral disorders	0	0	0	Health and Medical History	ICD10	Other	Phe10	NA
PRPF8	Phe10_Z865__BIN	UKB_CHIP_genes_phenome	ADD-WGR-FIRTH	9.22584	1.02522	83.0224	0.0474589	7.47997e-05	1209	1208	1	0	386493	386436	57	0	REGENIE_BETA=2.222008;REGENIE_SE=1.120991;MAC=58.000000	BIN	Pass	Yes	Yes	Personal history of mental and behavioral disorders	0	0	0	Health and Medical History	ICD10	Other	Phe10	NA
PPM1D	Phe10_Z865__BIN	UKB_CHIP_genes_phenome	ADD-WGR-FIRTH	0.364547	0.0861448	1.54269	0.170384	0.000933707	1209	1209	0	0	386493	385769	724	0	REGENIE_BETA=-1.009100;REGENIE_SE=0.736047;MAC=724.000000	BIN	Pass	Yes	Yes	Personal history of mental and behavioral disorders	0	0	0	Health and Medical History	ICD10	Other	Phe10	NA
JAK2	Phe10_Z865__BIN	UKB_CHIP_genes_phenome	ADD-WGR-FIRTH	0.362842	0.039655	3.31999	0.369417	0.000328861	1209	1209	0	0	386493	386238	255	0	REGENIE_BETA=-1.013788;REGENIE_SE=1.129485;MAC=255.000000	BIN	Pass	Yes	Yes	Personal history of mental and behavioral disorders	0	0	0	Health and Medical History	ICD10	Other	Phe10	NA
SRSF2	Phe10_Z865__BIN	UKB_CHIP_genes_phenome	ADD-WGR-FIRTH	0.365235	0.0393062	3.39379	0.375843	0.000407529	1209	1209	0	0	386493	386177	316	0	REGENIE_BETA=-1.007213;REGENIE_SE=1.137348;MAC=316.000000	BIN	Pass	Yes	Yes	Personal history of mental and behavioral disorders	0	0	0	Health and Medical History	ICD10	Other	Phe10	NA
GNAS	Phe10_Z865__BIN	UKB_CHIP_genes_phenome	ADD-WGR-FIRTH	3.28181	0.179612	59.9641	0.422728	0.000181841	1209	1208	1	0	386493	386353	140	0	REGENIE_BETA=1.188395;REGENIE_SE=1.482349;MAC=141.000000	BIN	Pass	Yes	Yes	Personal history of mental and behavioral disorders	0	0	0	Health and Medical History	ICD10	Other	Phe10	NA
SF3B1	Phe10_Z865__BIN	UKB_CHIP_genes_phenome	ADD-WGR-FIRTH	0.365158	0.0291126	4.58016	0.434979	0.000297909	1209	1209	0	0	386493	386262	231	0	REGENIE_BETA=-1.007424;REGENIE_SE=1.290411;MAC=231.000000	BIN	Pass	Yes	Yes	Personal history of mental and behavioral disorders	0	0	0	Health and Medical History	ICD10	Other	Phe10	NA
CBL	Phe10_Z865__BIN	UKB_CHIP_genes_phenome	ADD-WGR-FIRTH	0.360842	0.0176244	7.38789	0.508154	0.000152179	1209	1209	0	0	386493	386375	118	0	REGENIE_BETA=-1.019314;REGENIE_SE=1.540414;MAC=118.000000	BIN	Pass	Yes	Yes	Personal history of mental and behavioral disorders	0	0	0	Health and Medical History	ICD10	Other	Phe10	NA
GNB1	Phe10_Z865__BIN	UKB_CHIP_genes_phenome	ADD-WGR-FIRTH	0.365363	0.018326	7.2842	0.509614	0.000203765	1209	1209	0	0	386493	386335	158	0	REGENIE_BETA=-1.006865;REGENIE_SE=1.526851;MAC=158.000000	BIN	Pass	Yes	Yes	Personal history of mental and behavioral disorders	0	0	0	Health and Medical History	ICD10	Other	Phe10	NA
TP53	Phe10_Z865__BIN	UKB_CHIP_genes_phenome	ADD-WGR-FIRTH	1.66267	0.301643	9.16474	0.55936	0.000586791	1209	1207	2	0	386493	386040	453	0	REGENIE_BETA=0.508426;REGENIE_SE=0.870902;MAC=455.000000	BIN	Pass	Yes	Yes	Personal history of mental and behavioral disorders	0	0	0	Health and Medical History	ICD10	Other	Phe10	NA
ASXL1	Phe10_Z865__BIN	UKB_CHIP_genes_phenome	ADD-WGR-FIRTH	1.26038	0.551174	2.88213	0.583442	0.00284884	1209	1202	7	0	386493	384291	2202	0	REGENIE_BETA=0.231413;REGENIE_SE=0.422007;MAC=2209.000000	BIN	Pass	Yes	Yes	Personal history of mental and behavioral disorders	0	0	0	Health and Medical History	ICD10	Other	Phe10	NA
IDH2	Phe10_Z865__BIN	UKB_CHIP_genes_phenome	ADD-WGR-FIRTH	0.364558	0.0083933	15.8343	0.599982	0.000119937	1209	1209	0	0	386493	386400	93	0	REGENIE_BETA=-1.009070;REGENIE_SE=1.924143;MAC=93.000000	BIN	Pass	Yes	Yes	Personal history of mental and behavioral disorders	0	0	0	Health and Medical History	ICD10	Other	Phe10	NA
CALR	Phe10_Z865__BIN	UKB_CHIP_genes_phenome	ADD-WGR-FIRTH	0.365859	0.00621365	21.5417	0.628696	0.00010962	1209	1209	0	0	386493	386408	85	0	REGENIE_BETA=-1.005507;REGENIE_SE=2.079375;MAC=85.000000	BIN	Pass	Yes	Yes	Personal history of mental and behavioral disorders	0	0	0	Health and Medical History	ICD10	Other	Phe10	NA
KRAS	Phe10_Z865__BIN	UKB_CHIP_genes_phenome	ADD-WGR-FIRTH	0.365231	0.00232265	57.4316	0.696306	6.44825e-05	1209	1209	0	0	386493	386443	50	0	REGENIE_BETA=-1.007227;REGENIE_SE=2.580569;MAC=50.000000	BIN	Pass	Yes	Yes	Personal history of mental and behavioral disorders	0	0	0	Health and Medical History	ICD10	Other	Phe10	NA
RUNX1	Phe10_Z865__BIN	UKB_CHIP_genes_phenome	ADD-WGR-FIRTH	0.364939	0.00155904	85.4244	0.71725	4.77171e-05	1209	1209	0	0	386493	386456	37	0	REGENIE_BETA=-1.008026;REGENIE_SE=2.783550;MAC=37.000000	BIN	Pass	Yes	Yes	Personal history of mental and behavioral disorders	0	0	0	Health and Medical History	ICD10	Other	Phe10	NA
SUZ12	Phe10_Z865__BIN	UKB_CHIP_genes_phenome	ADD-WGR-FIRTH	0.366171	0.000763615	175.587	0.749731	4.25585e-05	1209	1209	0	0	386493	386460	33	0	REGENIE_BETA=-1.004655;REGENIE_SE=3.149442;MAC=33.000000	BIN	Pass	Yes	Yes	Personal history of mental and behavioral disorders	0	0	0	Health and Medical History	ICD10	Other	Phe10	NA
PHF6	Phe10_Z865__BIN	UKB_CHIP_genes_phenome	ADD-WGR-FIRTH	0.366054	0.000595661	224.953	0.759021	3.86895e-05	1209	1209	0	0	386493	386463	30	0	REGENIE_BETA=-1.004973;REGENIE_SE=3.276012;MAC=30.000000	BIN	Pass	Yes	Yes	Personal history of mental and behavioral disorders	0	0	0	Health and Medical History	ICD10	Other	Phe10	NA
NRAS	Phe10_Z865__BIN	UKB_CHIP_genes_phenome	ADD-WGR-FIRTH	0.363798	0.00044487	297.501	0.767608	3.22413e-05	1209	1209	0	0	386493	386468	25	0	REGENIE_BETA=-1.011155;REGENIE_SE=3.421784;MAC=25.000000	BIN	Pass	Yes	Yes	Personal history of mental and behavioral disorders	0	0	0	Health and Medical History	ICD10	Other	Phe10	NA
MPL	Phe10_Z865__BIN	UKB_CHIP_genes_phenome	ADD-WGR-FIRTH	0.367075	3.80405e-05	3542.13	0.830473	4.12688e-05	1209	1209	0	0	386493	386461	32	0	REGENIE_BETA=-1.002188;REGENIE_SE=4.681041;MAC=32.000000	BIN	Pass	Yes	Yes	Personal history of mental and behavioral disorders	0	0	0	Health and Medical History	ICD10	Other	Phe10	NA
ETNK1	Phe10_Z865__BIN	UKB_CHIP_genes_phenome	ADD-WGR-FIRTH	0.365834	2.57345e-05	5200.59	0.836701	1.93448e-05	1209	1209	0	0	386493	386478	15	0	REGENIE_BETA=-1.005575;REGENIE_SE=4.878713;MAC=15.000000	BIN	Pass	Yes	Yes	Personal history of mental and behavioral disorders	0	0	0	Health and Medical History	ICD10	Other	Phe10	NA
TET2	Phe10_Z865__BIN	UKB_CHIP_genes_phenome	ADD-WGR-FIRTH	1.00378	0.578507	1.7417	0.98928	0.00585501	1209	1196	13	0	386493	381966	4527	0	REGENIE_BETA=0.003778;REGENIE_SE=0.281169;MAC=4540.000000	BIN	Pass	Yes	Yes	Personal history of mental and behavioral disorders	0	0	0	Health and Medical History	ICD10	Other	Phe10	NA
SF3B1	Phe10_Z866__BIN	UKB_CHIP_genes_phenome	ADD-WGR-FIRTH	2.02897	1.17822	3.494	0.0107296	0.000297775	10198	10181	17	0	375999	375786	213	0	REGENIE_BETA=0.707527;REGENIE_SE=0.277311;MAC=230.000000	BIN	Pass	Yes	Yes	Personal history of diseases of the nervous system and sense organs	0	0	0	Health and Medical History	ICD10	Other	Phe10	NA
ETNK1	Phe10_Z866__BIN	UKB_CHIP_genes_phenome	ADD-WGR-FIRTH	4.92962	0.944056	25.7412	0.0585314	1.94201e-05	10198	10196	2	0	375999	375986	13	0	REGENIE_BETA=1.595262;REGENIE_SE=0.843297;MAC=15.000000	BIN	Pass	Yes	Yes	Personal history of diseases of the nervous system and sense organs	0	0	0	Health and Medical History	ICD10	Other	Phe10	NA
GNB1	Phe10_Z866__BIN	UKB_CHIP_genes_phenome	ADD-WGR-FIRTH	0.427238	0.176292	1.0354	0.0597078	0.000204559	10198	10197	1	0	375999	375842	157	0	REGENIE_BETA=-0.850413;REGENIE_SE=0.451640;MAC=158.000000	BIN	Pass	Yes	Yes	Personal history of diseases of the nervous system and sense organs	0	0	0	Health and Medical History	ICD10	Other	Phe10	NA
JAK2	Phe10_Z866__BIN	UKB_CHIP_genes_phenome	ADD-WGR-FIRTH	1.91241	0.965586	3.78766	0.0629525	0.000330142	10198	10184	14	0	375999	375758	241	0	REGENIE_BETA=0.648364;REGENIE_SE=0.348672;MAC=255.000000	BIN	Pass	Yes	Yes	Personal history of diseases of the nervous system and sense organs	0	0	0	Health and Medical History	ICD10	Other	Phe10	NA
NRAS	Phe10_Z866__BIN	UKB_CHIP_genes_phenome	ADD-WGR-FIRTH	9.36015	0.764079	114.664	0.0802094	3.23669e-05	10198	10196	2	0	375999	375976	23	0	REGENIE_BETA=2.236461;REGENIE_SE=1.278363;MAC=25.000000	BIN	Pass	Yes	Yes	Personal history of diseases of the nervous system and sense organs	0	0	0	Health and Medical History	ICD10	Other	Phe10	NA
TP53	Phe10_Z866__BIN	UKB_CHIP_genes_phenome	ADD-WGR-FIRTH	0.659517	0.391926	1.10981	0.116976	0.000587783	10198	10189	9	0	375999	375554	445	0	REGENIE_BETA=-0.416247;REGENIE_SE=0.265533;MAC=454.000000	BIN	Pass	Yes	Yes	Personal history of diseases of the nervous system and sense organs	0	0	0	Health and Medical History	ICD10	Other	Phe10	NA
GNAS	Phe10_Z866__BIN	UKB_CHIP_genes_phenome	ADD-WGR-FIRTH	1.93237	0.734616	5.08299	0.181887	0.000181255	10198	10191	7	0	375999	375866	133	0	REGENIE_BETA=0.658747;REGENIE_SE=0.493455;MAC=140.000000	BIN	Pass	Yes	Yes	Personal history of diseases of the nervous system and sense organs	0	0	0	Health and Medical History	ICD10	Other	Phe10	NA
SRSF2	Phe10_Z866__BIN	UKB_CHIP_genes_phenome	ADD-WGR-FIRTH	1.46231	0.826366	2.58766	0.191886	0.000406528	10198	10181	17	0	375999	375702	297	0	REGENIE_BETA=0.380019;REGENIE_SE=0.291198;MAC=314.000000	BIN	Pass	Yes	Yes	Personal history of diseases of the nervous system and sense organs	0	0	0	Health and Medical History	ICD10	Other	Phe10	NA
ASXL1	Phe10_Z866__BIN	UKB_CHIP_genes_phenome	ADD-WGR-FIRTH	1.14363	0.912039	1.43403	0.245046	0.00285476	10198	10108	90	0	375999	373884	2115	0	REGENIE_BETA=0.134209;REGENIE_SE=0.115452;MAC=2205.000000	BIN	Pass	Yes	Yes	Personal history of diseases of the nervous system and sense organs	0	0	0	Health and Medical History	ICD10	Other	Phe10	NA
RUNX1	Phe10_Z866__BIN	UKB_CHIP_genes_phenome	ADD-WGR-FIRTH	0.349767	0.0579792	2.11001	0.251945	4.66083e-05	10198	10198	0	0	375999	375963	36	0	REGENIE_BETA=-1.050488;REGENIE_SE=0.916947;MAC=36.000000	BIN	Pass	Yes	Yes	Personal history of diseases of the nervous system and sense organs	0	0	0	Health and Medical History	ICD10	Other	Phe10	NA
PPM1D	Phe10_Z866__BIN	UKB_CHIP_genes_phenome	ADD-WGR-FIRTH	1.25564	0.842659	1.87103	0.263271	0.000934756	10198	10167	31	0	375999	375308	691	0	REGENIE_BETA=0.227647;REGENIE_SE=0.203494;MAC=722.000000	BIN	Pass	Yes	Yes	Personal history of diseases of the nervous system and sense organs	0	0	0	Health and Medical History	ICD10	Other	Phe10	NA
PHF6	Phe10_Z866__BIN	UKB_CHIP_genes_phenome	ADD-WGR-FIRTH	0.350789	0.039085	3.14835	0.349462	3.88403e-05	10198	10198	0	0	375999	375969	30	0	REGENIE_BETA=-1.047570;REGENIE_SE=1.119636;MAC=30.000000	BIN	Pass	Yes	Yes	Personal history of diseases of the nervous system and sense organs	0	0	0	Health and Medical History	ICD10	Other	Phe10	NA
MPL	Phe10_Z866__BIN	UKB_CHIP_genes_phenome	ADD-WGR-FIRTH	2.35792	0.347892	15.9813	0.379649	4.14296e-05	10198	10196	2	0	375999	375969	30	0	REGENIE_BETA=0.857778;REGENIE_SE=0.976365;MAC=32.000000	BIN	Pass	Yes	Yes	Personal history of diseases of the nervous system and sense organs	0	0	0	Health and Medical History	ICD10	Other	Phe10	NA
CBL	Phe10_Z866__BIN	UKB_CHIP_genes_phenome	ADD-WGR-FIRTH	1.45153	0.511126	4.12215	0.484115	0.000151477	10198	10193	5	0	375999	375887	112	0	REGENIE_BETA=0.372617;REGENIE_SE=0.532539;MAC=117.000000	BIN	Pass	Yes	Yes	Personal history of diseases of the nervous system and sense organs	0	0	0	Health and Medical History	ICD10	Other	Phe10	NA
IDH2	Phe10_Z866__BIN	UKB_CHIP_genes_phenome	ADD-WGR-FIRTH	1.26463	0.416721	3.8378	0.678497	0.000120405	10198	10194	4	0	375999	375910	89	0	REGENIE_BETA=0.234780;REGENIE_SE=0.566397;MAC=93.000000	BIN	Pass	Yes	Yes	Personal history of diseases of the nervous system and sense organs	0	0	0	Health and Medical History	ICD10	Other	Phe10	NA
KRAS	Phe10_Z866__BIN	UKB_CHIP_genes_phenome	ADD-WGR-FIRTH	0.716772	0.135587	3.78917	0.695091	6.47338e-05	10198	10197	1	0	375999	375950	49	0	REGENIE_BETA=-0.332998;REGENIE_SE=0.849580;MAC=50.000000	BIN	Pass	Yes	Yes	Personal history of diseases of the nervous system and sense organs	0	0	0	Health and Medical History	ICD10	Other	Phe10	NA
TET2	Phe10_Z866__BIN	UKB_CHIP_genes_phenome	ADD-WGR-FIRTH	1.03054	0.874693	1.21416	0.71913	0.00585064	10198	10041	157	0	375999	371637	4362	0	REGENIE_BETA=0.030085;REGENIE_SE=0.083659;MAC=4519.000000	BIN	Pass	Yes	Yes	Personal history of diseases of the nervous system and sense organs	0	0	0	Health and Medical History	ICD10	Other	Phe10	NA
DNMT3A	Phe10_Z866__BIN	UKB_CHIP_genes_phenome	ADD-WGR-FIRTH	1.01631	0.925995	1.11544	0.733261	0.0204274	10198	9700	498	0	375999	360719	15280	0	REGENIE_BETA=0.016182;REGENIE_SE=0.047485;MAC=15778.000000	BIN	Pass	Yes	Yes	Personal history of diseases of the nervous system and sense organs	0	0	0	Health and Medical History	ICD10	Other	Phe10	NA
BRAF	Phe10_Z866__BIN	UKB_CHIP_genes_phenome	ADD-WGR-FIRTH	1.50511	0.140408	16.1342	0.735489	2.33042e-05	10198	10197	1	0	375999	375982	17	0	REGENIE_BETA=0.408866;REGENIE_SE=1.210263;MAC=18.000000	BIN	Pass	Yes	Yes	Personal history of diseases of the nervous system and sense organs	0	0	0	Health and Medical History	ICD10	Other	Phe10	NA
CALR	Phe10_Z866__BIN	UKB_CHIP_genes_phenome	ADD-WGR-FIRTH	1.13442	0.332461	3.87083	0.840386	0.000110047	10198	10195	3	0	375999	375917	82	0	REGENIE_BETA=0.126119;REGENIE_SE=0.626211;MAC=85.000000	BIN	Pass	Yes	Yes	Personal history of diseases of the nervous system and sense organs	0	0	0	Health and Medical History	ICD10	Other	Phe10	NA
PRPF8	Phe10_Z866__BIN	UKB_CHIP_genes_phenome	ADD-WGR-FIRTH	0.921662	0.233972	3.6306	0.907158	7.50912e-05	10198	10196	2	0	375999	375943	56	0	REGENIE_BETA=-0.081577;REGENIE_SE=0.699490;MAC=58.000000	BIN	Pass	Yes	Yes	Personal history of diseases of the nervous system and sense organs	0	0	0	Health and Medical History	ICD10	Other	Phe10	NA
SUZ12	Phe10_Z866__BIN	UKB_CHIP_genes_phenome	ADD-WGR-FIRTH	1.06238	0.134758	8.37536	0.954197	4.27243e-05	10198	10197	1	0	375999	375967	32	0	REGENIE_BETA=0.060509;REGENIE_SE=1.053481;MAC=33.000000	BIN	Pass	Yes	Yes	Personal history of diseases of the nervous system and sense organs	0	0	0	Health and Medical History	ICD10	Other	Phe10	NA
MPL	Phe10_Z8669__BIN	UKB_CHIP_genes_phenome	ADD-WGR-FIRTH	16.4462	1.57174	172.088	0.0194166	4.14376e-05	1115	1114	1	0	385008	384977	31	0	REGENIE_BETA=2.800095;REGENIE_SE=1.197935;MAC=32.000000	BIN	Pass	Yes	Yes	Personal history of other diseases of the nervous system and sense organs	0	0	0	Health and Medical History	ICD10	Other	Phe10	NA
ASXL1	Phe10_Z8669__BIN	UKB_CHIP_genes_phenome	ADD-WGR-FIRTH	0.678798	0.311843	1.47756	0.328939	0.00285142	1115	1111	4	0	385008	382810	2198	0	REGENIE_BETA=-0.387432;REGENIE_SE=0.396856;MAC=2202.000000	BIN	Pass	Yes	Yes	Personal history of other diseases of the nervous system and sense organs	0	0	0	Health and Medical History	ICD10	Other	Phe10	NA
SRSF2	Phe10_Z8669__BIN	UKB_CHIP_genes_phenome	ADD-WGR-FIRTH	0.364705	0.0446999	2.97562	0.346296	0.000406606	1115	1115	0	0	385008	384694	314	0	REGENIE_BETA=-1.008666;REGENIE_SE=1.070999;MAC=314.000000	BIN	Pass	Yes	Yes	Personal history of other diseases of the nervous system and sense organs	0	0	0	Health and Medical History	ICD10	Other	Phe10	NA
JAK2	Phe10_Z8669__BIN	UKB_CHIP_genes_phenome	ADD-WGR-FIRTH	0.364117	0.0406134	3.26447	0.366649	0.000330206	1115	1115	0	0	385008	384753	255	0	REGENIE_BETA=-1.010280;REGENIE_SE=1.119091;MAC=255.000000	BIN	Pass	Yes	Yes	Personal history of other diseases of the nervous system and sense organs	0	0	0	Health and Medical History	ICD10	Other	Phe10	NA
SF3B1	Phe10_Z8669__BIN	UKB_CHIP_genes_phenome	ADD-WGR-FIRTH	0.364221	0.0336687	3.94006	0.405787	0.000297833	1115	1115	0	0	385008	384778	230	0	REGENIE_BETA=-1.009996;REGENIE_SE=1.214916;MAC=230.000000	BIN	Pass	Yes	Yes	Personal history of other diseases of the nervous system and sense organs	0	0	0	Health and Medical History	ICD10	Other	Phe10	NA
TET2	Phe10_Z8669__BIN	UKB_CHIP_genes_phenome	ADD-WGR-FIRTH	1.24557	0.721201	2.15121	0.430899	0.00585176	1115	1099	16	0	385008	380505	4503	0	REGENIE_BETA=0.219596;REGENIE_SE=0.278798;MAC=4519.000000	BIN	Pass	Yes	Yes	Personal history of other diseases of the nervous system and sense organs	0	0	0	Health and Medical History	ICD10	Other	Phe10	NA
PPM1D	Phe10_Z8669__BIN	UKB_CHIP_genes_phenome	ADD-WGR-FIRTH	0.587762	0.151473	2.2807	0.442379	0.000934935	1115	1114	1	0	385008	384287	721	0	REGENIE_BETA=-0.531434;REGENIE_SE=0.691807;MAC=722.000000	BIN	Pass	Yes	Yes	Personal history of other diseases of the nervous system and sense organs	0	0	0	Health and Medical History	ICD10	Other	Phe10	NA
GNAS	Phe10_Z8669__BIN	UKB_CHIP_genes_phenome	ADD-WGR-FIRTH	0.363564	0.0243605	5.42596	0.463153	0.000181289	1115	1115	0	0	385008	384868	140	0	REGENIE_BETA=-1.011799;REGENIE_SE=1.379104;MAC=140.000000	BIN	Pass	Yes	Yes	Personal history of other diseases of the nervous system and sense organs	0	0	0	Health and Medical History	ICD10	Other	Phe10	NA
GNB1	Phe10_Z8669__BIN	UKB_CHIP_genes_phenome	ADD-WGR-FIRTH	0.365316	0.0209621	6.36651	0.489838	0.000204598	1115	1115	0	0	385008	384850	158	0	REGENIE_BETA=-1.006993;REGENIE_SE=1.458213;MAC=158.000000	BIN	Pass	Yes	Yes	Personal history of other diseases of the nervous system and sense organs	0	0	0	Health and Medical History	ICD10	Other	Phe10	NA
CBL	Phe10_Z8669__BIN	UKB_CHIP_genes_phenome	ADD-WGR-FIRTH	0.36313	0.0178753	7.37683	0.509691	0.000151506	1115	1115	0	0	385008	384891	117	0	REGENIE_BETA=-1.012995;REGENIE_SE=1.536425;MAC=117.000000	BIN	Pass	Yes	Yes	Personal history of other diseases of the nervous system and sense organs	0	0	0	Health and Medical History	ICD10	Other	Phe10	NA
IDH2	Phe10_Z8669__BIN	UKB_CHIP_genes_phenome	ADD-WGR-FIRTH	0.365819	0.00650298	20.5788	0.624778	0.000120428	1115	1115	0	0	385008	384915	93	0	REGENIE_BETA=-1.005617;REGENIE_SE=2.056098;MAC=93.000000	BIN	Pass	Yes	Yes	Personal history of other diseases of the nervous system and sense organs	0	0	0	Health and Medical History	ICD10	Other	Phe10	NA
CALR	Phe10_Z8669__BIN	UKB_CHIP_genes_phenome	ADD-WGR-FIRTH	0.365849	0.00558421	23.9686	0.637477	0.000110069	1115	1115	0	0	385008	384923	85	0	REGENIE_BETA=-1.005534;REGENIE_SE=2.133855;MAC=85.000000	BIN	Pass	Yes	Yes	Personal history of other diseases of the nervous system and sense organs	0	0	0	Health and Medical History	ICD10	Other	Phe10	NA
PRPF8	Phe10_Z8669__BIN	UKB_CHIP_genes_phenome	ADD-WGR-FIRTH	0.365955	0.00280555	47.7349	0.685851	7.51056e-05	1115	1115	0	0	385008	384950	58	0	REGENIE_BETA=-1.005246;REGENIE_SE=2.485203;MAC=58.000000	BIN	Pass	Yes	Yes	Personal history of other diseases of the nervous system and sense organs	0	0	0	Health and Medical History	ICD10	Other	Phe10	NA
KRAS	Phe10_Z8669__BIN	UKB_CHIP_genes_phenome	ADD-WGR-FIRTH	0.365325	0.00139093	95.9522	0.72313	6.47462e-05	1115	1115	0	0	385008	384958	50	0	REGENIE_BETA=-1.006967;REGENIE_SE=2.842306;MAC=50.000000	BIN	Pass	Yes	Yes	Personal history of other diseases of the nervous system and sense organs	0	0	0	Health and Medical History	ICD10	Other	Phe10	NA
RUNX1	Phe10_Z8669__BIN	UKB_CHIP_genes_phenome	ADD-WGR-FIRTH	0.364328	0.00108364	122.489	0.733733	4.66173e-05	1115	1115	0	0	385008	384972	36	0	REGENIE_BETA=-1.009701;REGENIE_SE=2.968281;MAC=36.000000	BIN	Pass	Yes	Yes	Personal history of other diseases of the nervous system and sense organs	0	0	0	Health and Medical History	ICD10	Other	Phe10	NA
SUZ12	Phe10_Z8669__BIN	UKB_CHIP_genes_phenome	ADD-WGR-FIRTH	0.365907	0.000582792	229.736	0.759705	4.27325e-05	1115	1115	0	0	385008	384975	33	0	REGENIE_BETA=-1.005376;REGENIE_SE=3.286951;MAC=33.000000	BIN	Pass	Yes	Yes	Personal history of other diseases of the nervous system and sense organs	0	0	0	Health and Medical History	ICD10	Other	Phe10	NA
TP53	Phe10_Z8669__BIN	UKB_CHIP_genes_phenome	ADD-WGR-FIRTH	0.787497	0.141171	4.39292	0.785314	0.000587896	1115	1114	1	0	385008	384555	453	0	REGENIE_BETA=-0.238895;REGENIE_SE=0.877001;MAC=454.000000	BIN	Pass	Yes	Yes	Personal history of other diseases of the nervous system and sense organs	0	0	0	Health and Medical History	ICD10	Other	Phe10	NA
PHF6	Phe10_Z8669__BIN	UKB_CHIP_genes_phenome	ADD-WGR-FIRTH	0.36638	0.000225725	594.68	0.790065	3.88477e-05	1115	1115	0	0	385008	384978	30	0	REGENIE_BETA=-1.004085;REGENIE_SE=3.771553;MAC=30.000000	BIN	Pass	Yes	Yes	Personal history of other diseases of the nervous system and sense organs	0	0	0	Health and Medical History	ICD10	Other	Phe10	NA
NRAS	Phe10_Z8669__BIN	UKB_CHIP_genes_phenome	ADD-WGR-FIRTH	0.366381	0.000148574	903.49	0.801065	3.23731e-05	1115	1115	0	0	385008	384983	25	0	REGENIE_BETA=-1.004083;REGENIE_SE=3.984945;MAC=25.000000	BIN	Pass	Yes	Yes	Personal history of other diseases of the nervous system and sense organs	0	0	0	Health and Medical History	ICD10	Other	Phe10	NA
BRAF	Phe10_Z8669__BIN	UKB_CHIP_genes_phenome	ADD-WGR-FIRTH	0.365777	7.44427e-05	1797.26	0.816606	2.33086e-05	1115	1115	0	0	385008	384990	18	0	REGENIE_BETA=-1.005732;REGENIE_SE=4.336686;MAC=18.000000	BIN	Pass	Yes	Yes	Personal history of other diseases of the nervous system and sense organs	0	0	0	Health and Medical History	ICD10	Other	Phe10	NA
ETNK1	Phe10_Z8669__BIN	UKB_CHIP_genes_phenome	ADD-WGR-FIRTH	0.36563	3.25164e-05	4111.31	0.832565	1.94239e-05	1115	1115	0	0	385008	384993	15	0	REGENIE_BETA=-1.006135;REGENIE_SE=4.759083;MAC=15.000000	BIN	Pass	Yes	Yes	Personal history of other diseases of the nervous system and sense organs	0	0	0	Health and Medical History	ICD10	Other	Phe10	NA
DNMT3A	Phe10_Z8669__BIN	UKB_CHIP_genes_phenome	ADD-WGR-FIRTH	1.02243	0.757148	1.38066	0.88492	0.0204261	1115	1069	46	0	385008	369280	15728	0	REGENIE_BETA=0.022182;REGENIE_SE=0.153257;MAC=15774.000000	BIN	Pass	Yes	Yes	Personal history of other diseases of the nervous system and sense organs	0	0	0	Health and Medical History	ICD10	Other	Phe10	NA
JAK2	Phe10_Z867__BIN	UKB_CHIP_genes_phenome	ADD-WGR-FIRTH	2.18726	1.49476	3.2006	5.59036e-05	0.00032582	22886	22848	38	0	360761	360549	212	0	REGENIE_BETA=0.782651;REGENIE_SE=0.194232;MAC=250.000000	BIN	Pass	Yes	Yes	Personal history of diseases of the circulatory system	circulatory system	0	0	Cardiovascular	ICD10	Cardiovascular	Phe10	NA
SF3B1	Phe10_Z867__BIN	UKB_CHIP_genes_phenome	ADD-WGR-FIRTH	2.00388	1.3703	2.93043	0.000337666	0.000295845	22886	22848	38	0	360761	360572	189	0	REGENIE_BETA=0.695087;REGENIE_SE=0.193912;MAC=227.000000	BIN	Pass	Yes	Yes	Personal history of diseases of the circulatory system	circulatory system	0	0	Cardiovascular	ICD10	Cardiovascular	Phe10	NA
ASXL1	Phe10_Z867__BIN	UKB_CHIP_genes_phenome	ADD-WGR-FIRTH	1.23318	1.06593	1.42668	0.00482409	0.00284115	22886	22667	219	0	360761	358800	1961	0	REGENIE_BETA=0.209600;REGENIE_SE=0.074364;MAC=2180.000000	BIN	Pass	Yes	Yes	Personal history of diseases of the circulatory system	circulatory system	0	0	Cardiovascular	ICD10	Cardiovascular	Phe10	NA
SRSF2	Phe10_Z867__BIN	UKB_CHIP_genes_phenome	ADD-WGR-FIRTH	1.55437	1.09302	2.21045	0.0140859	0.00040923	22886	22846	40	0	360761	360487	274	0	REGENIE_BETA=0.441072;REGENIE_SE=0.179658;MAC=314.000000	BIN	Pass	Yes	Yes	Personal history of diseases of the circulatory system	circulatory system	0	0	Cardiovascular	ICD10	Cardiovascular	Phe10	NA
IDH2	Phe10_Z867__BIN	UKB_CHIP_genes_phenome	ADD-WGR-FIRTH	2.06579	1.11518	3.82673	0.0210802	0.000119902	22886	22872	14	0	360761	360683	78	0	REGENIE_BETA=0.725513;REGENIE_SE=0.314545;MAC=92.000000	BIN	Pass	Yes	Yes	Personal history of diseases of the circulatory system	circulatory system	0	0	Cardiovascular	ICD10	Cardiovascular	Phe10	NA
PPM1D	Phe10_Z867__BIN	UKB_CHIP_genes_phenome	ADD-WGR-FIRTH	1.33109	1.03918	1.70499	0.0235585	0.000933149	22886	22809	77	0	360761	360122	639	0	REGENIE_BETA=0.285997;REGENIE_SE=0.126310;MAC=716.000000	BIN	Pass	Yes	Yes	Personal history of diseases of the circulatory system	circulatory system	0	0	Cardiovascular	ICD10	Cardiovascular	Phe10	NA
TP53	Phe10_Z867__BIN	UKB_CHIP_genes_phenome	ADD-WGR-FIRTH	1.39229	0.976972	1.98417	0.0670909	0.00058387	22886	22842	44	0	360761	360357	404	0	REGENIE_BETA=0.330951;REGENIE_SE=0.180742;MAC=448.000000	BIN	Pass	Yes	Yes	Personal history of diseases of the circulatory system	circulatory system	0	0	Cardiovascular	ICD10	Cardiovascular	Phe10	NA
GNAS	Phe10_Z867__BIN	UKB_CHIP_genes_phenome	ADD-WGR-FIRTH	0.582715	0.303299	1.11954	0.105012	0.000182459	22886	22881	5	0	360761	360626	135	0	REGENIE_BETA=-0.540057;REGENIE_SE=0.333158;MAC=140.000000	BIN	Pass	Yes	Yes	Personal history of diseases of the circulatory system	circulatory system	0	0	Cardiovascular	ICD10	Cardiovascular	Phe10	NA
PHF6	Phe10_Z867__BIN	UKB_CHIP_genes_phenome	ADD-WGR-FIRTH	0.331524	0.0730194	1.50519	0.152651	3.90984e-05	22886	22886	0	0	360761	360731	30	0	REGENIE_BETA=-1.104054;REGENIE_SE=0.771941;MAC=30.000000	BIN	Pass	Yes	Yes	Personal history of diseases of the circulatory system	circulatory system	0	0	Cardiovascular	ICD10	Cardiovascular	Phe10	NA
TET2	Phe10_Z867__BIN	UKB_CHIP_genes_phenome	ADD-WGR-FIRTH	1.0843	0.969506	1.21269	0.156316	0.0058374	22886	22516	370	0	360761	356652	4109	0	REGENIE_BETA=0.080937;REGENIE_SE=0.057095;MAC=4479.000000	BIN	Pass	Yes	Yes	Personal history of diseases of the circulatory system	circulatory system	0	0	Cardiovascular	ICD10	Cardiovascular	Phe10	NA
NRAS	Phe10_Z867__BIN	UKB_CHIP_genes_phenome	ADD-WGR-FIRTH	0.334026	0.0692834	1.61039	0.171851	3.12788e-05	22886	22886	0	0	360761	360737	24	0	REGENIE_BETA=-1.096538;REGENIE_SE=0.802572;MAC=24.000000	BIN	Pass	Yes	Yes	Personal history of diseases of the circulatory system	circulatory system	0	0	Cardiovascular	ICD10	Cardiovascular	Phe10	NA
BRAF	Phe10_Z867__BIN	UKB_CHIP_genes_phenome	ADD-WGR-FIRTH	0.33369	0.0610718	1.82325	0.205245	2.34591e-05	22886	22886	0	0	360761	360743	18	0	REGENIE_BETA=-1.097543;REGENIE_SE=0.866425;MAC=18.000000	BIN	Pass	Yes	Yes	Personal history of diseases of the circulatory system	circulatory system	0	0	Cardiovascular	ICD10	Cardiovascular	Phe10	NA
CALR	Phe10_Z867__BIN	UKB_CHIP_genes_phenome	ADD-WGR-FIRTH	1.70305	0.739139	3.924	0.211228	0.000109476	22886	22877	9	0	360761	360686	75	0	REGENIE_BETA=0.532421;REGENIE_SE=0.425870;MAC=84.000000	BIN	Pass	Yes	Yes	Personal history of diseases of the circulatory system	circulatory system	0	0	Cardiovascular	ICD10	Cardiovascular	Phe10	NA
GNB1	Phe10_Z867__BIN	UKB_CHIP_genes_phenome	ADD-WGR-FIRTH	1.44309	0.782353	2.66184	0.240316	0.000203312	22886	22871	15	0	360761	360620	141	0	REGENIE_BETA=0.366783;REGENIE_SE=0.312369;MAC=156.000000	BIN	Pass	Yes	Yes	Personal history of diseases of the circulatory system	circulatory system	0	0	Cardiovascular	ICD10	Cardiovascular	Phe10	NA
MPL	Phe10_Z867__BIN	UKB_CHIP_genes_phenome	ADD-WGR-FIRTH	2.18858	0.572659	8.3643	0.252201	4.1705e-05	22886	22882	4	0	360761	360733	28	0	REGENIE_BETA=0.783254;REGENIE_SE=0.684053;MAC=32.000000	BIN	Pass	Yes	Yes	Personal history of diseases of the circulatory system	circulatory system	0	0	Cardiovascular	ICD10	Cardiovascular	Phe10	NA
ETNK1	Phe10_Z867__BIN	UKB_CHIP_genes_phenome	ADD-WGR-FIRTH	2.00348	0.312038	12.8637	0.46391	1.95492e-05	22886	22884	2	0	360761	360748	13	0	REGENIE_BETA=0.694888;REGENIE_SE=0.948751;MAC=15.000000	BIN	Pass	Yes	Yes	Personal history of diseases of the circulatory system	circulatory system	0	0	Cardiovascular	ICD10	Cardiovascular	Phe10	NA
CBL	Phe10_Z867__BIN	UKB_CHIP_genes_phenome	ADD-WGR-FIRTH	1.16053	0.560503	2.40291	0.688469	0.000153787	22886	22877	9	0	360761	360652	109	0	REGENIE_BETA=0.148880;REGENIE_SE=0.371334;MAC=118.000000	BIN	Pass	Yes	Yes	Personal history of diseases of the circulatory system	circulatory system	0	0	Cardiovascular	ICD10	Cardiovascular	Phe10	NA
PRPF8	Phe10_Z867__BIN	UKB_CHIP_genes_phenome	ADD-WGR-FIRTH	0.847735	0.327528	2.19418	0.733521	7.4287e-05	22886	22882	4	0	360761	360708	53	0	REGENIE_BETA=-0.165187;REGENIE_SE=0.485210;MAC=57.000000	BIN	Pass	Yes	Yes	Personal history of diseases of the circulatory system	circulatory system	0	0	Cardiovascular	ICD10	Cardiovascular	Phe10	NA
RUNX1	Phe10_Z867__BIN	UKB_CHIP_genes_phenome	ADD-WGR-FIRTH	1.16174	0.326403	4.13488	0.816967	4.82214e-05	22886	22883	3	0	360761	360727	34	0	REGENIE_BETA=0.149917;REGENIE_SE=0.647736;MAC=37.000000	BIN	Pass	Yes	Yes	Personal history of diseases of the circulatory system	circulatory system	0	0	Cardiovascular	ICD10	Cardiovascular	Phe10	NA
KRAS	Phe10_Z867__BIN	UKB_CHIP_genes_phenome	ADD-WGR-FIRTH	1.09373	0.373752	3.20063	0.870097	6.51641e-05	22886	22882	4	0	360761	360715	46	0	REGENIE_BETA=0.089592;REGENIE_SE=0.547844;MAC=50.000000	BIN	Pass	Yes	Yes	Personal history of diseases of the circulatory system	circulatory system	0	0	Cardiovascular	ICD10	Cardiovascular	Phe10	NA
SUZ12	Phe10_Z867__BIN	UKB_CHIP_genes_phenome	ADD-WGR-FIRTH	1.06939	0.242446	4.71688	0.929401	4.30083e-05	22886	22884	2	0	360761	360730	31	0	REGENIE_BETA=0.067086;REGENIE_SE=0.757188;MAC=33.000000	BIN	Pass	Yes	Yes	Personal history of diseases of the circulatory system	circulatory system	0	0	Cardiovascular	ICD10	Cardiovascular	Phe10	NA
DNMT3A	Phe10_Z867__BIN	UKB_CHIP_genes_phenome	ADD-WGR-FIRTH	1.00222	0.940569	1.06791	0.945461	0.0204485	22886	21778	1108	0	360761	346179	14582	0	REGENIE_BETA=0.002216;REGENIE_SE=0.032392;MAC=15690.000000	BIN	Pass	Yes	Yes	Personal history of diseases of the circulatory system	circulatory system	0	0	Cardiovascular	ICD10	Cardiovascular	Phe10	NA
RUNX1	Phe10_Z8679__BIN	UKB_CHIP_genes_phenome	ADD-WGR-FIRTH	8.99347	0.997838	81.0577	0.050226	4.81955e-05	1822	1821	1	0	382031	381995	36	0	REGENIE_BETA=2.196498;REGENIE_SE=1.121787;MAC=37.000000	BIN	Pass	Yes	Yes	Personal history of other diseases of the circulatory system	circulatory system	0	0	Cardiovascular	ICD10	Cardiovascular	Phe10	NA
DNMT3A	Phe10_Z8679__BIN	UKB_CHIP_genes_phenome	ADD-WGR-FIRTH	0.812762	0.655739	1.00739	0.0583866	0.0204414	1822	1750	72	0	382031	366410	15621	0	REGENIE_BETA=-0.207317;REGENIE_SE=0.109530;MAC=15693.000000	BIN	Pass	Yes	Yes	Personal history of other diseases of the circulatory system	circulatory system	0	0	Cardiovascular	ICD10	Cardiovascular	Phe10	NA
ASXL1	Phe10_Z8679__BIN	UKB_CHIP_genes_phenome	ADD-WGR-FIRTH	0.710314	0.425129	1.18681	0.191543	0.00283833	1822	1812	10	0	382031	379862	2169	0	REGENIE_BETA=-0.342048;REGENIE_SE=0.261899;MAC=2179.000000	BIN	Pass	Yes	Yes	Personal history of other diseases of the circulatory system	circulatory system	0	0	Cardiovascular	ICD10	Cardiovascular	Phe10	NA
TP53	Phe10_Z8679__BIN	UKB_CHIP_genes_phenome	ADD-WGR-FIRTH	0.534414	0.157538	1.81289	0.314713	0.000582254	1822	1821	1	0	382031	381585	446	0	REGENIE_BETA=-0.626584;REGENIE_SE=0.623230;MAC=447.000000	BIN	Pass	Yes	Yes	Personal history of other diseases of the circulatory system	circulatory system	0	0	Cardiovascular	ICD10	Cardiovascular	Phe10	NA
CBL	Phe10_Z8679__BIN	UKB_CHIP_genes_phenome	ADD-WGR-FIRTH	0.362502	0.0393628	3.33838	0.37037	0.000153705	1822	1822	0	0	382031	381913	118	0	REGENIE_BETA=-1.014724;REGENIE_SE=1.132782;MAC=118.000000	BIN	Pass	Yes	Yes	Personal history of other diseases of the circulatory system	circulatory system	0	0	Cardiovascular	ICD10	Cardiovascular	Phe10	NA
IDH2	Phe10_Z8679__BIN	UKB_CHIP_genes_phenome	ADD-WGR-FIRTH	0.36267	0.0314226	4.18584	0.416372	0.000119838	1822	1822	0	0	382031	381939	92	0	REGENIE_BETA=-1.014261;REGENIE_SE=1.247966;MAC=92.000000	BIN	Pass	Yes	Yes	Personal history of other diseases of the circulatory system	circulatory system	0	0	Cardiovascular	ICD10	Cardiovascular	Phe10	NA
CALR	Phe10_Z8679__BIN	UKB_CHIP_genes_phenome	ADD-WGR-FIRTH	3.16748	0.177317	56.5819	0.433114	0.000110719	1822	1821	1	0	382031	381947	84	0	REGENIE_BETA=1.152937;REGENIE_SE=1.470819;MAC=85.000000	BIN	Pass	Yes	Yes	Personal history of other diseases of the circulatory system	circulatory system	0	0	Cardiovascular	ICD10	Cardiovascular	Phe10	NA
KRAS	Phe10_Z8679__BIN	UKB_CHIP_genes_phenome	ADD-WGR-FIRTH	0.364258	0.00855393	15.5115	0.597763	6.51291e-05	1822	1822	0	0	382031	381981	50	0	REGENIE_BETA=-1.009893;REGENIE_SE=1.914051;MAC=50.000000	BIN	Pass	Yes	Yes	Personal history of other diseases of the circulatory system	circulatory system	0	0	Cardiovascular	ICD10	Cardiovascular	Phe10	NA
PRPF8	Phe10_Z8679__BIN	UKB_CHIP_genes_phenome	ADD-WGR-FIRTH	0.36523	0.00776589	17.1767	0.608191	7.42472e-05	1822	1822	0	0	382031	381974	57	0	REGENIE_BETA=-1.007229;REGENIE_SE=1.964722;MAC=57.000000	BIN	Pass	Yes	Yes	Personal history of other diseases of the circulatory system	circulatory system	0	0	Cardiovascular	ICD10	Cardiovascular	Phe10	NA
JAK2	Phe10_Z8679__BIN	UKB_CHIP_genes_phenome	ADD-WGR-FIRTH	0.699646	0.14289	3.42574	0.659426	0.000325645	1822	1821	1	0	382031	381782	249	0	REGENIE_BETA=-0.357180;REGENIE_SE=0.810473;MAC=250.000000	BIN	Pass	Yes	Yes	Personal history of other diseases of the circulatory system	circulatory system	0	0	Cardiovascular	ICD10	Cardiovascular	Phe10	NA
MPL	Phe10_Z8679__BIN	UKB_CHIP_genes_phenome	ADD-WGR-FIRTH	0.364021	0.00332842	39.8121	0.673109	4.16826e-05	1822	1822	0	0	382031	381999	32	0	REGENIE_BETA=-1.010543;REGENIE_SE=2.395307;MAC=32.000000	BIN	Pass	Yes	Yes	Personal history of other diseases of the circulatory system	circulatory system	0	0	Cardiovascular	ICD10	Cardiovascular	Phe10	NA
SF3B1	Phe10_Z8679__BIN	UKB_CHIP_genes_phenome	ADD-WGR-FIRTH	0.715778	0.142539	3.59437	0.684653	0.000296989	1822	1821	1	0	382031	381804	227	0	REGENIE_BETA=-0.334385;REGENIE_SE=0.823359;MAC=228.000000	BIN	Pass	Yes	Yes	Personal history of other diseases of the circulatory system	circulatory system	0	0	Cardiovascular	ICD10	Cardiovascular	Phe10	NA
BRAF	Phe10_Z8679__BIN	UKB_CHIP_genes_phenome	ADD-WGR-FIRTH	0.363705	0.00237482	55.7018	0.693589	2.34465e-05	1822	1822	0	0	382031	382013	18	0	REGENIE_BETA=-1.011411;REGENIE_SE=2.567100;MAC=18.000000	BIN	Pass	Yes	Yes	Personal history of other diseases of the circulatory system	circulatory system	0	0	Cardiovascular	ICD10	Cardiovascular	Phe10	NA
PHF6	Phe10_Z8679__BIN	UKB_CHIP_genes_phenome	ADD-WGR-FIRTH	0.364189	0.0023526	56.3775	0.694589	3.90775e-05	1822	1822	0	0	382031	382001	30	0	REGENIE_BETA=-1.010082;REGENIE_SE=2.572574;MAC=30.000000	BIN	Pass	Yes	Yes	Personal history of other diseases of the circulatory system	circulatory system	0	0	Cardiovascular	ICD10	Cardiovascular	Phe10	NA
SUZ12	Phe10_Z8679__BIN	UKB_CHIP_genes_phenome	ADD-WGR-FIRTH	0.365373	0.00194798	68.5311	0.706159	4.29852e-05	1822	1822	0	0	382031	381998	33	0	REGENIE_BETA=-1.006838;REGENIE_SE=2.670521;MAC=33.000000	BIN	Pass	Yes	Yes	Personal history of other diseases of the circulatory system	circulatory system	0	0	Cardiovascular	ICD10	Cardiovascular	Phe10	NA
NRAS	Phe10_Z8679__BIN	UKB_CHIP_genes_phenome	ADD-WGR-FIRTH	0.363103	0.00154338	85.4253	0.716148	3.1262e-05	1822	1822	0	0	382031	382007	24	0	REGENIE_BETA=-1.013068;REGENIE_SE=2.786128;MAC=24.000000	BIN	Pass	Yes	Yes	Personal history of other diseases of the circulatory system	circulatory system	0	0	Cardiovascular	ICD10	Cardiovascular	Phe10	NA
PPM1D	Phe10_Z8679__BIN	UKB_CHIP_genes_phenome	ADD-WGR-FIRTH	0.850264	0.343287	2.10596	0.725941	0.000927438	1822	1818	4	0	382031	381323	708	0	REGENIE_BETA=-0.162209;REGENIE_SE=0.462753;MAC=712.000000	BIN	Pass	Yes	Yes	Personal history of other diseases of the circulatory system	circulatory system	0	0	Cardiovascular	ICD10	Cardiovascular	Phe10	NA
ETNK1	Phe10_Z8679__BIN	UKB_CHIP_genes_phenome	ADD-WGR-FIRTH	0.363171	0.00116785	112.937	0.729438	1.95387e-05	1822	1822	0	0	382031	382016	15	0	REGENIE_BETA=-1.012881;REGENIE_SE=2.928479;MAC=15.000000	BIN	Pass	Yes	Yes	Personal history of other diseases of the circulatory system	circulatory system	0	0	Cardiovascular	ICD10	Cardiovascular	Phe10	NA
GNAS	Phe10_Z8679__BIN	UKB_CHIP_genes_phenome	ADD-WGR-FIRTH	1.2442	0.141057	10.9746	0.844058	0.000182361	1822	1821	1	0	382031	381892	139	0	REGENIE_BETA=0.218496;REGENIE_SE=1.110778;MAC=140.000000	BIN	Pass	Yes	Yes	Personal history of other diseases of the circulatory system	circulatory system	0	0	Cardiovascular	ICD10	Cardiovascular	Phe10	NA
TET2	Phe10_Z8679__BIN	UKB_CHIP_genes_phenome	ADD-WGR-FIRTH	1.00896	0.691486	1.47218	0.963111	0.00584208	1822	1794	28	0	382031	377574	4457	0	REGENIE_BETA=0.008916;REGENIE_SE=0.192773;MAC=4485.000000	BIN	Pass	Yes	Yes	Personal history of other diseases of the circulatory system	circulatory system	0	0	Cardiovascular	ICD10	Cardiovascular	Phe10	NA
SRSF2	Phe10_Z8679__BIN	UKB_CHIP_genes_phenome	ADD-WGR-FIRTH	0.972469	0.244585	3.86653	0.968379	0.000409011	1822	1820	2	0	382031	381719	312	0	REGENIE_BETA=-0.027917;REGENIE_SE=0.704235;MAC=314.000000	BIN	Pass	Yes	Yes	Personal history of other diseases of the circulatory system	circulatory system	0	0	Cardiovascular	ICD10	Cardiovascular	Phe10	NA
GNB1	Phe10_Z8679__BIN	UKB_CHIP_genes_phenome	ADD-WGR-FIRTH	1.02069	0.138665	7.51311	0.983958	0.000203203	1822	1821	1	0	382031	381876	155	0	REGENIE_BETA=0.020478;REGENIE_SE=1.018473;MAC=156.000000	BIN	Pass	Yes	Yes	Personal history of other diseases of the circulatory system	circulatory system	0	0	Cardiovascular	ICD10	Cardiovascular	Phe10	NA
ASXL1	Phe10_Z87__BIN	UKB_CHIP_genes_phenome	ADD-WGR-FIRTH	1.25735	1.14226	1.38405	2.93415e-06	0.00289208	81773	81124	649	0	279731	278289	1442	0	REGENIE_BETA=0.229009;REGENIE_SE=0.048982;MAC=2091.000000	BIN	Pass	Yes	Yes	Personal history of other diseases and conditions	0	0	0	Health and Medical History	ICD10	Other	Phe10	NA
DNMT3A	Phe10_Z87__BIN	UKB_CHIP_genes_phenome	ADD-WGR-FIRTH	1.09595	1.0544	1.13915	3.39154e-06	0.0204783	81773	77953	3820	0	279731	268745	10986	0	REGENIE_BETA=0.091623;REGENIE_SE=0.019723;MAC=14806.000000	BIN	Pass	Yes	Yes	Personal history of other diseases and conditions	0	0	0	Health and Medical History	ICD10	Other	Phe10	NA
GNB1	Phe10_Z87__BIN	UKB_CHIP_genes_phenome	ADD-WGR-FIRTH	0.632706	0.419625	0.953985	0.0289034	0.000206083	81773	81748	25	0	279731	279607	124	0	REGENIE_BETA=-0.457750;REGENIE_SE=0.209516;MAC=149.000000	BIN	Pass	Yes	Yes	Personal history of other diseases and conditions	0	0	0	Health and Medical History	ICD10	Other	Phe10	NA
SF3B1	Phe10_Z87__BIN	UKB_CHIP_genes_phenome	ADD-WGR-FIRTH	1.37106	1.02548	1.83309	0.0331905	0.000295986	81773	81699	74	0	279731	279591	140	0	REGENIE_BETA=0.315583;REGENIE_SE=0.148177;MAC=214.000000	BIN	Pass	Yes	Yes	Personal history of other diseases and conditions	0	0	0	Health and Medical History	ICD10	Other	Phe10	NA
SUZ12	Phe10_Z87__BIN	UKB_CHIP_genes_phenome	ADD-WGR-FIRTH	1.8748	0.788295	4.45882	0.155079	4.14933e-05	81773	81763	10	0	279731	279711	20	0	REGENIE_BETA=0.628500;REGENIE_SE=0.442040;MAC=30.000000	BIN	Pass	Yes	Yes	Personal history of other diseases and conditions	0	0	0	Health and Medical History	ICD10	Other	Phe10	NA
PPM1D	Phe10_Z87__BIN	UKB_CHIP_genes_phenome	ADD-WGR-FIRTH	1.12926	0.949051	1.34368	0.170553	0.000941898	81773	81579	194	0	279731	279244	487	0	REGENIE_BETA=0.121559;REGENIE_SE=0.088701;MAC=681.000000	BIN	Pass	Yes	Yes	Personal history of other diseases and conditions	0	0	0	Health and Medical History	ICD10	Other	Phe10	NA
GNAS	Phe10_Z87__BIN	UKB_CHIP_genes_phenome	ADD-WGR-FIRTH	1.3096	0.873386	1.96368	0.191903	0.000179804	81773	81735	38	0	279731	279639	92	0	REGENIE_BETA=0.269720;REGENIE_SE=0.206686;MAC=130.000000	BIN	Pass	Yes	Yes	Personal history of other diseases and conditions	0	0	0	Health and Medical History	ICD10	Other	Phe10	NA
TET2	Phe10_Z87__BIN	UKB_CHIP_genes_phenome	ADD-WGR-FIRTH	0.961969	0.896272	1.03248	0.282699	0.00586301	81773	80721	1052	0	279731	276544	3187	0	REGENIE_BETA=-0.038773;REGENIE_SE=0.036092;MAC=4239.000000	BIN	Pass	Yes	Yes	Personal history of other diseases and conditions	0	0	0	Health and Medical History	ICD10	Other	Phe10	NA
NRAS	Phe10_Z87__BIN	UKB_CHIP_genes_phenome	ADD-WGR-FIRTH	1.7091	0.622628	4.69143	0.298197	3.04284e-05	81773	81766	7	0	279731	279716	15	0	REGENIE_BETA=0.535966;REGENIE_SE=0.515199;MAC=22.000000	BIN	Pass	Yes	Yes	Personal history of other diseases and conditions	0	0	0	Health and Medical History	ICD10	Other	Phe10	NA
CALR	Phe10_Z87__BIN	UKB_CHIP_genes_phenome	ADD-WGR-FIRTH	1.23932	0.741925	2.07018	0.412417	0.000114798	81773	81750	23	0	279731	279671	60	0	REGENIE_BETA=0.214563;REGENIE_SE=0.261776;MAC=83.000000	BIN	Pass	Yes	Yes	Personal history of other diseases and conditions	0	0	0	Health and Medical History	ICD10	Other	Phe10	NA
MPL	Phe10_Z87__BIN	UKB_CHIP_genes_phenome	ADD-WGR-FIRTH	0.710151	0.296442	1.70123	0.442551	3.87271e-05	81773	81768	5	0	279731	279708	23	0	REGENIE_BETA=-0.342277;REGENIE_SE=0.445736;MAC=28.000000	BIN	Pass	Yes	Yes	Personal history of other diseases and conditions	0	0	0	Health and Medical History	ICD10	Other	Phe10	NA
PHF6	Phe10_Z87__BIN	UKB_CHIP_genes_phenome	ADD-WGR-FIRTH	0.723571	0.299747	1.74666	0.471767	4.14933e-05	81773	81768	5	0	279731	279706	25	0	REGENIE_BETA=-0.323557;REGENIE_SE=0.449631;MAC=30.000000	BIN	Pass	Yes	Yes	Personal history of other diseases and conditions	0	0	0	Health and Medical History	ICD10	Other	Phe10	NA
ETNK1	Phe10_Z87__BIN	UKB_CHIP_genes_phenome	ADD-WGR-FIRTH	0.711351	0.21843	2.31663	0.571817	1.93635e-05	81773	81770	3	0	279731	279720	11	0	REGENIE_BETA=-0.340589;REGENIE_SE=0.602410;MAC=14.000000	BIN	Pass	Yes	Yes	Personal history of other diseases and conditions	0	0	0	Health and Medical History	ICD10	Other	Phe10	NA
TP53	Phe10_Z87__BIN	UKB_CHIP_genes_phenome	ADD-WGR-FIRTH	1.04173	0.83472	1.30008	0.717591	0.000589205	81773	81661	112	0	279731	279417	314	0	REGENIE_BETA=0.040882;REGENIE_SE=0.113033;MAC=426.000000	BIN	Pass	Yes	Yes	Personal history of other diseases and conditions	0	0	0	Health and Medical History	ICD10	Other	Phe10	NA
BRAF	Phe10_Z87__BIN	UKB_CHIP_genes_phenome	ADD-WGR-FIRTH	1.2261	0.404307	3.71824	0.718766	2.35129e-05	81773	81768	5	0	279731	279719	12	0	REGENIE_BETA=0.203835;REGENIE_SE=0.566039;MAC=17.000000	BIN	Pass	Yes	Yes	Personal history of other diseases and conditions	0	0	0	Health and Medical History	ICD10	Other	Phe10	NA
CBL	Phe10_Z87__BIN	UKB_CHIP_genes_phenome	ADD-WGR-FIRTH	0.933055	0.606134	1.4363	0.752886	0.000156291	81773	81746	27	0	279731	279645	86	0	REGENIE_BETA=-0.069291;REGENIE_SE=0.220087;MAC=113.000000	BIN	Pass	Yes	Yes	Personal history of other diseases and conditions	0	0	0	Health and Medical History	ICD10	Other	Phe10	NA
PRPF8	Phe10_Z87__BIN	UKB_CHIP_genes_phenome	ADD-WGR-FIRTH	1.07983	0.585492	1.99156	0.805733	7.74542e-05	81773	81758	15	0	279731	279690	41	0	REGENIE_BETA=0.076807;REGENIE_SE=0.312307;MAC=56.000000	BIN	Pass	Yes	Yes	Personal history of other diseases and conditions	0	0	0	Health and Medical History	ICD10	Other	Phe10	NA
KRAS	Phe10_Z87__BIN	UKB_CHIP_genes_phenome	ADD-WGR-FIRTH	0.915932	0.453299	1.85072	0.806697	6.08569e-05	81773	81763	10	0	279731	279697	34	0	REGENIE_BETA=-0.087814;REGENIE_SE=0.358879;MAC=44.000000	BIN	Pass	Yes	Yes	Personal history of other diseases and conditions	0	0	0	Health and Medical History	ICD10	Other	Phe10	NA
JAK2	Phe10_Z87__BIN	UKB_CHIP_genes_phenome	ADD-WGR-FIRTH	0.967537	0.720177	1.29986	0.826596	0.000330563	81773	81713	60	0	279731	279552	179	0	REGENIE_BETA=-0.033001;REGENIE_SE=0.150644;MAC=239.000000	BIN	Pass	Yes	Yes	Personal history of other diseases and conditions	0	0	0	Health and Medical History	ICD10	Other	Phe10	NA
IDH2	Phe10_Z87__BIN	UKB_CHIP_genes_phenome	ADD-WGR-FIRTH	1.03554	0.640102	1.67526	0.886861	0.000121714	81773	81749	24	0	279731	279667	64	0	REGENIE_BETA=0.034920;REGENIE_SE=0.245437;MAC=88.000000	BIN	Pass	Yes	Yes	Personal history of other diseases and conditions	0	0	0	Health and Medical History	ICD10	Other	Phe10	NA
RUNX1	Phe10_Z87__BIN	UKB_CHIP_genes_phenome	ADD-WGR-FIRTH	0.962632	0.431767	2.14621	0.925828	4.70258e-05	81773	81765	8	0	279731	279705	26	0	REGENIE_BETA=-0.038084;REGENIE_SE=0.409082;MAC=34.000000	BIN	Pass	Yes	Yes	Personal history of other diseases and conditions	0	0	0	Health and Medical History	ICD10	Other	Phe10	NA
SRSF2	Phe10_Z87__BIN	UKB_CHIP_genes_phenome	ADD-WGR-FIRTH	1.00944	0.778758	1.30846	0.943406	0.000409401	81773	81691	82	0	279731	279517	214	0	REGENIE_BETA=0.009397;REGENIE_SE=0.132376;MAC=296.000000	BIN	Pass	Yes	Yes	Personal history of other diseases and conditions	0	0	0	Health and Medical History	ICD10	Other	Phe10	NA
JAK2	Phe10_Z870__BIN	UKB_CHIP_genes_phenome	ADD-WGR-FIRTH	3.57555	1.69987	7.52089	0.000783798	0.000328553	4223	4213	10	0	376233	375993	240	0	REGENIE_BETA=1.274120;REGENIE_SE=0.379377;MAC=250.000000	BIN	Pass	Yes	Yes	Personal history of diseases of the respiratory system	respiratory	0	0	Respiratory	ICD10	Respiratory	Phe10	NA
DNMT3A	Phe10_Z870__BIN	UKB_CHIP_genes_phenome	ADD-WGR-FIRTH	1.20761	1.04637	1.39369	0.00988553	0.0204636	4223	4010	213	0	376233	360875	15358	0	REGENIE_BETA=0.188640;REGENIE_SE=0.073122;MAC=15571.000000	BIN	Pass	Yes	Yes	Personal history of diseases of the respiratory system	respiratory	0	0	Respiratory	ICD10	Respiratory	Phe10	NA
TP53	Phe10_Z870__BIN	UKB_CHIP_genes_phenome	ADD-WGR-FIRTH	2.18388	1.12713	4.23139	0.0206349	0.000591396	4223	4212	11	0	376233	375794	439	0	REGENIE_BETA=0.781105;REGENIE_SE=0.337469;MAC=450.000000	BIN	Pass	Yes	Yes	Personal history of diseases of the respiratory system	respiratory	0	0	Respiratory	ICD10	Respiratory	Phe10	NA
SRSF2	Phe10_Z870__BIN	UKB_CHIP_genes_phenome	ADD-WGR-FIRTH	2.30404	1.06118	5.00254	0.0348513	0.000406092	4223	4215	8	0	376233	375932	301	0	REGENIE_BETA=0.834663;REGENIE_SE=0.395560;MAC=309.000000	BIN	Pass	Yes	Yes	Personal history of diseases of the respiratory system	respiratory	0	0	Respiratory	ICD10	Respiratory	Phe10	NA
TET2	Phe10_Z870__BIN	UKB_CHIP_genes_phenome	ADD-WGR-FIRTH	0.774491	0.589041	1.01833	0.0672618	0.0058535	4223	4183	40	0	376233	371819	4414	0	REGENIE_BETA=-0.255549;REGENIE_SE=0.139650;MAC=4454.000000	BIN	Pass	Yes	Yes	Personal history of diseases of the respiratory system	respiratory	0	0	Respiratory	ICD10	Respiratory	Phe10	NA
BRAF	Phe10_Z870__BIN	UKB_CHIP_genes_phenome	ADD-WGR-FIRTH	23.6017	0.429058	1298.28	0.122074	2.36558e-05	4223	4222	1	0	376233	376216	17	0	REGENIE_BETA=3.161318;REGENIE_SE=2.044670;MAC=18.000000	BIN	Pass	Yes	Yes	Personal history of diseases of the respiratory system	respiratory	0	0	Respiratory	ICD10	Respiratory	Phe10	NA
ASXL1	Phe10_Z870__BIN	UKB_CHIP_genes_phenome	ADD-WGR-FIRTH	1.34431	0.907922	1.99045	0.139521	0.00284921	4223	4190	33	0	376233	374098	2135	0	REGENIE_BETA=0.295882;REGENIE_SE=0.200248;MAC=2168.000000	BIN	Pass	Yes	Yes	Personal history of diseases of the respiratory system	respiratory	0	0	Respiratory	ICD10	Respiratory	Phe10	NA
SUZ12	Phe10_Z870__BIN	UKB_CHIP_genes_phenome	ADD-WGR-FIRTH	10.9749	0.294258	409.331	0.19448	3.94264e-05	4223	4222	1	0	376233	376204	29	0	REGENIE_BETA=2.395613;REGENIE_SE=1.846417;MAC=30.000000	BIN	Pass	Yes	Yes	Personal history of diseases of the respiratory system	respiratory	0	0	Respiratory	ICD10	Respiratory	Phe10	NA
MPL	Phe10_Z870__BIN	UKB_CHIP_genes_phenome	ADD-WGR-FIRTH	9.83117	0.279608	345.67	0.208267	4.20548e-05	4223	4222	1	0	376233	376202	31	0	REGENIE_BETA=2.285558;REGENIE_SE=1.816322;MAC=32.000000	BIN	Pass	Yes	Yes	Personal history of diseases of the respiratory system	respiratory	0	0	Respiratory	ICD10	Respiratory	Phe10	NA
GNB1	Phe10_Z870__BIN	UKB_CHIP_genes_phenome	ADD-WGR-FIRTH	1.92521	0.4449	8.33091	0.380824	0.000205017	4223	4220	3	0	376233	376080	153	0	REGENIE_BETA=0.655034;REGENIE_SE=0.747432;MAC=156.000000	BIN	Pass	Yes	Yes	Personal history of diseases of the respiratory system	respiratory	0	0	Respiratory	ICD10	Respiratory	Phe10	NA
IDH2	Phe10_Z870__BIN	UKB_CHIP_genes_phenome	ADD-WGR-FIRTH	2.1166	0.335	13.3732	0.42533	0.000122222	4223	4221	2	0	376233	376142	91	0	REGENIE_BETA=0.749812;REGENIE_SE=0.940547;MAC=93.000000	BIN	Pass	Yes	Yes	Personal history of diseases of the respiratory system	respiratory	0	0	Respiratory	ICD10	Respiratory	Phe10	NA
SF3B1	Phe10_Z870__BIN	UKB_CHIP_genes_phenome	ADD-WGR-FIRTH	1.46733	0.459208	4.68865	0.517676	0.000294384	4223	4219	4	0	376233	376013	220	0	REGENIE_BETA=0.383446;REGENIE_SE=0.592714;MAC=224.000000	BIN	Pass	Yes	Yes	Personal history of diseases of the respiratory system	respiratory	0	0	Respiratory	ICD10	Respiratory	Phe10	NA
RUNX1	Phe10_Z870__BIN	UKB_CHIP_genes_phenome	ADD-WGR-FIRTH	0.363121	0.012505	10.5443	0.555588	4.73116e-05	4223	4223	0	0	376233	376197	36	0	REGENIE_BETA=-1.013019;REGENIE_SE=1.718709;MAC=36.000000	BIN	Pass	Yes	Yes	Personal history of diseases of the respiratory system	respiratory	0	0	Respiratory	ICD10	Respiratory	Phe10	NA
KRAS	Phe10_Z870__BIN	UKB_CHIP_genes_phenome	ADD-WGR-FIRTH	2.16375	0.157282	29.767	0.563902	6.43964e-05	4223	4222	1	0	376233	376185	48	0	REGENIE_BETA=0.771844;REGENIE_SE=1.337554;MAC=49.000000	BIN	Pass	Yes	Yes	Personal history of diseases of the respiratory system	respiratory	0	0	Respiratory	ICD10	Respiratory	Phe10	NA
PHF6	Phe10_Z870__BIN	UKB_CHIP_genes_phenome	ADD-WGR-FIRTH	0.362943	0.00858166	15.3499	0.595779	3.94264e-05	4223	4223	0	0	376233	376203	30	0	REGENIE_BETA=-1.013510;REGENIE_SE=1.910554;MAC=30.000000	BIN	Pass	Yes	Yes	Personal history of diseases of the respiratory system	respiratory	0	0	Respiratory	ICD10	Respiratory	Phe10	NA
NRAS	Phe10_Z870__BIN	UKB_CHIP_genes_phenome	ADD-WGR-FIRTH	0.363262	0.0078865	16.7323	0.604314	3.28553e-05	4223	4223	0	0	376233	376208	25	0	REGENIE_BETA=-1.012631;REGENIE_SE=1.954104;MAC=25.000000	BIN	Pass	Yes	Yes	Personal history of diseases of the respiratory system	respiratory	0	0	Respiratory	ICD10	Respiratory	Phe10	NA
CBL	Phe10_Z870__BIN	UKB_CHIP_genes_phenome	ADD-WGR-FIRTH	1.51579	0.287903	7.98058	0.623579	0.000152449	4223	4221	2	0	376233	376119	114	0	REGENIE_BETA=0.415940;REGENIE_SE=0.847501;MAC=116.000000	BIN	Pass	Yes	Yes	Personal history of diseases of the respiratory system	respiratory	0	0	Respiratory	ICD10	Respiratory	Phe10	NA
GNAS	Phe10_Z870__BIN	UKB_CHIP_genes_phenome	ADD-WGR-FIRTH	0.696975	0.142522	3.40841	0.655759	0.000178733	4223	4222	1	0	376233	376098	135	0	REGENIE_BETA=-0.361006;REGENIE_SE=0.809838;MAC=136.000000	BIN	Pass	Yes	Yes	Personal history of diseases of the respiratory system	respiratory	0	0	Respiratory	ICD10	Respiratory	Phe10	NA
ETNK1	Phe10_Z870__BIN	UKB_CHIP_genes_phenome	ADD-WGR-FIRTH	0.36201	0.00351423	37.2917	0.667431	1.97132e-05	4223	4223	0	0	376233	376218	15	0	REGENIE_BETA=-1.016083;REGENIE_SE=2.364764;MAC=15.000000	BIN	Pass	Yes	Yes	Personal history of diseases of the respiratory system	respiratory	0	0	Respiratory	ICD10	Respiratory	Phe10	NA
PRPF8	Phe10_Z870__BIN	UKB_CHIP_genes_phenome	ADD-WGR-FIRTH	1.61276	0.1467	17.73	0.695979	7.35959e-05	4223	4222	1	0	376233	376178	55	0	REGENIE_BETA=0.477948;REGENIE_SE=1.223141;MAC=56.000000	BIN	Pass	Yes	Yes	Personal history of diseases of the respiratory system	respiratory	0	0	Respiratory	ICD10	Respiratory	Phe10	NA
PPM1D	Phe10_Z870__BIN	UKB_CHIP_genes_phenome	ADD-WGR-FIRTH	0.921951	0.470892	1.80507	0.812609	0.000938348	4223	4215	8	0	376233	375527	706	0	REGENIE_BETA=-0.081263;REGENIE_SE=0.342794;MAC=714.000000	BIN	Pass	Yes	Yes	Personal history of diseases of the respiratory system	respiratory	0	0	Respiratory	ICD10	Respiratory	Phe10	NA
CALR	Phe10_Z870__BIN	UKB_CHIP_genes_phenome	ADD-WGR-FIRTH	1.05737	0.138948	8.04632	0.957037	0.000110394	4223	4222	1	0	376233	376150	83	0	REGENIE_BETA=0.055781;REGENIE_SE=1.035444;MAC=84.000000	BIN	Pass	Yes	Yes	Personal history of diseases of the respiratory system	respiratory	0	0	Respiratory	ICD10	Respiratory	Phe10	NA
SUZ12	Phe10_Z8709__BIN	UKB_CHIP_genes_phenome	ADD-WGR-FIRTH	11.4788	1.20115	109.698	0.0340816	3.9374e-05	2125	2124	1	0	378837	378808	29	0	REGENIE_BETA=2.440503;REGENIE_SE=1.151667;MAC=30.000000	BIN	Pass	Yes	Yes	Personal history of other diseases of the respiratory system	respiratory	0	0	Respiratory	ICD10	Respiratory	Phe10	NA
JAK2	Phe10_Z8709__BIN	UKB_CHIP_genes_phenome	ADD-WGR-FIRTH	3.26165	1.07067	9.93613	0.0375153	0.000328117	2125	2121	4	0	378837	378591	246	0	REGENIE_BETA=1.182232;REGENIE_SE=0.568350;MAC=250.000000	BIN	Pass	Yes	Yes	Personal history of other diseases of the respiratory system	respiratory	0	0	Respiratory	ICD10	Respiratory	Phe10	NA
TET2	Phe10_Z8709__BIN	UKB_CHIP_genes_phenome	ADD-WGR-FIRTH	0.703862	0.470636	1.05266	0.0872584	0.0058641	2125	2109	16	0	378837	374385	4452	0	REGENIE_BETA=-0.351173;REGENIE_SE=0.205359;MAC=4468.000000	BIN	Pass	Yes	Yes	Personal history of other diseases of the respiratory system	respiratory	0	0	Respiratory	ICD10	Respiratory	Phe10	NA
DNMT3A	Phe10_Z8709__BIN	UKB_CHIP_genes_phenome	ADD-WGR-FIRTH	1.15775	0.930324	1.44078	0.189277	0.0204587	2125	2028	97	0	378837	363346	15491	0	REGENIE_BETA=0.146480;REGENIE_SE=0.111585;MAC=15588.000000	BIN	Pass	Yes	Yes	Personal history of other diseases of the respiratory system	respiratory	0	0	Respiratory	ICD10	Respiratory	Phe10	NA
SF3B1	Phe10_Z8709__BIN	UKB_CHIP_genes_phenome	ADD-WGR-FIRTH	0.364224	0.0587094	2.25959	0.278109	0.000295305	2125	2125	0	0	378837	378612	225	0	REGENIE_BETA=-1.009986;REGENIE_SE=0.931226;MAC=225.000000	BIN	Pass	Yes	Yes	Personal history of other diseases of the respiratory system	respiratory	0	0	Respiratory	ICD10	Respiratory	Phe10	NA
ASXL1	Phe10_Z8709__BIN	UKB_CHIP_genes_phenome	ADD-WGR-FIRTH	0.74358	0.412632	1.33996	0.324118	0.00284937	2125	2117	8	0	378837	376674	2163	0	REGENIE_BETA=-0.296279;REGENIE_SE=0.300476;MAC=2171.000000	BIN	Pass	Yes	Yes	Personal history of other diseases of the respiratory system	respiratory	0	0	Respiratory	ICD10	Respiratory	Phe10	NA
CALR	Phe10_Z8709__BIN	UKB_CHIP_genes_phenome	ADD-WGR-FIRTH	0.362892	0.0211359	6.23066	0.484691	0.00011156	2125	2125	0	0	378837	378752	85	0	REGENIE_BETA=-1.013651;REGENIE_SE=1.450605;MAC=85.000000	BIN	Pass	Yes	Yes	Personal history of other diseases of the respiratory system	respiratory	0	0	Respiratory	ICD10	Respiratory	Phe10	NA
IDH2	Phe10_Z8709__BIN	UKB_CHIP_genes_phenome	ADD-WGR-FIRTH	0.364719	0.0193335	6.88027	0.50093	0.000122059	2125	2125	0	0	378837	378744	93	0	REGENIE_BETA=-1.008628;REGENIE_SE=1.498643;MAC=93.000000	BIN	Pass	Yes	Yes	Personal history of other diseases of the respiratory system	respiratory	0	0	Respiratory	ICD10	Respiratory	Phe10	NA
PRPF8	Phe10_Z8709__BIN	UKB_CHIP_genes_phenome	ADD-WGR-FIRTH	0.364384	0.0128305	10.3485	0.554328	7.48106e-05	2125	2125	0	0	378837	378780	57	0	REGENIE_BETA=-1.009546;REGENIE_SE=1.707372;MAC=57.000000	BIN	Pass	Yes	Yes	Personal history of other diseases of the respiratory system	respiratory	0	0	Respiratory	ICD10	Respiratory	Phe10	NA
CBL	Phe10_Z8709__BIN	UKB_CHIP_genes_phenome	ADD-WGR-FIRTH	2.02985	0.155494	26.4981	0.589126	0.000152246	2125	2124	1	0	378837	378722	115	0	REGENIE_BETA=0.707963;REGENIE_SE=1.310794;MAC=116.000000	BIN	Pass	Yes	Yes	Personal history of other diseases of the respiratory system	respiratory	0	0	Respiratory	ICD10	Respiratory	Phe10	NA
KRAS	Phe10_Z8709__BIN	UKB_CHIP_genes_phenome	ADD-WGR-FIRTH	0.361879	0.00888476	14.7394	0.590978	6.43109e-05	2125	2125	0	0	378837	378788	49	0	REGENIE_BETA=-1.016446;REGENIE_SE=1.891347;MAC=49.000000	BIN	Pass	Yes	Yes	Personal history of other diseases of the respiratory system	respiratory	0	0	Respiratory	ICD10	Respiratory	Phe10	NA
PPM1D	Phe10_Z8709__BIN	UKB_CHIP_genes_phenome	ADD-WGR-FIRTH	0.783615	0.290155	2.11629	0.630489	0.000938414	2125	2122	3	0	378837	378125	712	0	REGENIE_BETA=-0.243838;REGENIE_SE=0.506898;MAC=715.000000	BIN	Pass	Yes	Yes	Personal history of other diseases of the respiratory system	respiratory	0	0	Respiratory	ICD10	Respiratory	Phe10	NA
TP53	Phe10_Z8709__BIN	UKB_CHIP_genes_phenome	ADD-WGR-FIRTH	1.37028	0.372377	5.04236	0.635578	0.00059061	2125	2122	3	0	378837	378390	447	0	REGENIE_BETA=0.315013;REGENIE_SE=0.664738;MAC=450.000000	BIN	Pass	Yes	Yes	Personal history of other diseases of the respiratory system	respiratory	0	0	Respiratory	ICD10	Respiratory	Phe10	NA
RUNX1	Phe10_Z8709__BIN	UKB_CHIP_genes_phenome	ADD-WGR-FIRTH	0.365217	0.00403809	33.0314	0.661205	4.72488e-05	2125	2125	0	0	378837	378801	36	0	REGENIE_BETA=-1.007262;REGENIE_SE=2.298370;MAC=36.000000	BIN	Pass	Yes	Yes	Personal history of other diseases of the respiratory system	respiratory	0	0	Respiratory	ICD10	Respiratory	Phe10	NA
SRSF2	Phe10_Z8709__BIN	UKB_CHIP_genes_phenome	ADD-WGR-FIRTH	1.39912	0.280292	6.9839	0.682237	0.000405552	2125	2123	2	0	378837	378530	307	0	REGENIE_BETA=0.335842;REGENIE_SE=0.820304;MAC=309.000000	BIN	Pass	Yes	Yes	Personal history of other diseases of the respiratory system	respiratory	0	0	Respiratory	ICD10	Respiratory	Phe10	NA
PHF6	Phe10_Z8709__BIN	UKB_CHIP_genes_phenome	ADD-WGR-FIRTH	0.364886	0.00203985	65.2701	0.703226	3.9374e-05	2125	2125	0	0	378837	378807	30	0	REGENIE_BETA=-1.008171;REGENIE_SE=2.646327;MAC=30.000000	BIN	Pass	Yes	Yes	Personal history of other diseases of the respiratory system	respiratory	0	0	Respiratory	ICD10	Respiratory	Phe10	NA
MPL	Phe10_Z8709__BIN	UKB_CHIP_genes_phenome	ADD-WGR-FIRTH	0.364881	0.00192907	69.0165	0.706234	4.19989e-05	2125	2125	0	0	378837	378805	32	0	REGENIE_BETA=-1.008185;REGENIE_SE=2.674810;MAC=32.000000	BIN	Pass	Yes	Yes	Personal history of other diseases of the respiratory system	respiratory	0	0	Respiratory	ICD10	Respiratory	Phe10	NA
NRAS	Phe10_Z8709__BIN	UKB_CHIP_genes_phenome	ADD-WGR-FIRTH	0.364548	0.00138949	95.6432	0.722516	3.28117e-05	2125	2125	0	0	378837	378812	25	0	REGENIE_BETA=-1.009098;REGENIE_SE=2.841747;MAC=25.000000	BIN	Pass	Yes	Yes	Personal history of other diseases of the respiratory system	respiratory	0	0	Respiratory	ICD10	Respiratory	Phe10	NA
BRAF	Phe10_Z8709__BIN	UKB_CHIP_genes_phenome	ADD-WGR-FIRTH	0.363114	0.00103389	127.529	0.734801	2.36244e-05	2125	2125	0	0	378837	378819	18	0	REGENIE_BETA=-1.013039;REGENIE_SE=2.990557;MAC=18.000000	BIN	Pass	Yes	Yes	Personal history of other diseases of the respiratory system	respiratory	0	0	Respiratory	ICD10	Respiratory	Phe10	NA
GNAS	Phe10_Z8709__BIN	UKB_CHIP_genes_phenome	ADD-WGR-FIRTH	1.44304	0.144701	14.3907	0.754622	0.000179808	2125	2124	1	0	378837	378701	136	0	REGENIE_BETA=0.366749;REGENIE_SE=1.173407;MAC=137.000000	BIN	Pass	Yes	Yes	Personal history of other diseases of the respiratory system	respiratory	0	0	Respiratory	ICD10	Respiratory	Phe10	NA
ETNK1	Phe10_Z8709__BIN	UKB_CHIP_genes_phenome	ADD-WGR-FIRTH	0.365428	0.000129254	1033.14	0.80392	1.9687e-05	2125	2125	0	0	378837	378822	15	0	REGENIE_BETA=-1.006687;REGENIE_SE=4.054691;MAC=15.000000	BIN	Pass	Yes	Yes	Personal history of other diseases of the respiratory system	respiratory	0	0	Respiratory	ICD10	Respiratory	Phe10	NA
GNB1	Phe10_Z8709__BIN	UKB_CHIP_genes_phenome	ADD-WGR-FIRTH	1.24997	0.141818	11.0171	0.840747	0.000204745	2125	2124	1	0	378837	378682	155	0	REGENIE_BETA=0.223121;REGENIE_SE=1.110393;MAC=156.000000	BIN	Pass	Yes	Yes	Personal history of other diseases of the respiratory system	respiratory	0	0	Respiratory	ICD10	Respiratory	Phe10	NA
GNAS	Phe10_Z871__BIN	UKB_CHIP_genes_phenome	ADD-WGR-FIRTH	1.97804	1.12633	3.47379	0.0175958	0.000182377	20497	20481	16	0	366064	365939	125	0	REGENIE_BETA=0.682105;REGENIE_SE=0.287321;MAC=141.000000	BIN	Pass	Yes	Yes	Personal history of diseases of the digestive system	digestive	0	0	Gastrointestinal	ICD10	Gastrointestinal	Phe10	NA
ASXL1	Phe10_Z871__BIN	UKB_CHIP_genes_phenome	ADD-WGR-FIRTH	1.1939	1.01716	1.40136	0.0301542	0.0028469	20497	20323	174	0	366064	364037	2027	0	REGENIE_BETA=0.177228;REGENIE_SE=0.081745;MAC=2201.000000	BIN	Pass	Yes	Yes	Personal history of diseases of the digestive system	digestive	0	0	Gastrointestinal	ICD10	Gastrointestinal	Phe10	NA
DNMT3A	Phe10_Z871__BIN	UKB_CHIP_genes_phenome	ADD-WGR-FIRTH	1.07391	1.00452	1.14809	0.036417	0.0204405	20497	19496	1001	0	366064	351262	14802	0	REGENIE_BETA=0.071305;REGENIE_SE=0.034081;MAC=15803.000000	BIN	Pass	Yes	Yes	Personal history of diseases of the digestive system	digestive	0	0	Gastrointestinal	ICD10	Gastrointestinal	Phe10	NA
IDH2	Phe10_Z871__BIN	UKB_CHIP_genes_phenome	ADD-WGR-FIRTH	2.06772	0.933047	4.58226	0.0735707	0.000118998	20497	20486	11	0	366064	365983	81	0	REGENIE_BETA=0.726447;REGENIE_SE=0.406001;MAC=92.000000	BIN	Pass	Yes	Yes	Personal history of diseases of the digestive system	digestive	0	0	Gastrointestinal	ICD10	Gastrointestinal	Phe10	NA
TP53	Phe10_Z871__BIN	UKB_CHIP_genes_phenome	ADD-WGR-FIRTH	0.713417	0.488676	1.04152	0.0802473	0.000584643	20497	20477	20	0	366064	365632	432	0	REGENIE_BETA=-0.337689;REGENIE_SE=0.193048;MAC=452.000000	BIN	Pass	Yes	Yes	Personal history of diseases of the digestive system	digestive	0	0	Gastrointestinal	ICD10	Gastrointestinal	Phe10	NA
CBL	Phe10_Z871__BIN	UKB_CHIP_genes_phenome	ADD-WGR-FIRTH	0.53761	0.250329	1.15458	0.111521	0.000152628	20497	20494	3	0	366064	365949	115	0	REGENIE_BETA=-0.620621;REGENIE_SE=0.389986;MAC=118.000000	BIN	Pass	Yes	Yes	Personal history of diseases of the digestive system	digestive	0	0	Gastrointestinal	ICD10	Gastrointestinal	Phe10	NA
PPM1D	Phe10_Z871__BIN	UKB_CHIP_genes_phenome	ADD-WGR-FIRTH	1.25872	0.936998	1.6909	0.126548	0.000931289	20497	20439	58	0	366064	365402	662	0	REGENIE_BETA=0.230093;REGENIE_SE=0.150598;MAC=720.000000	BIN	Pass	Yes	Yes	Personal history of diseases of the digestive system	digestive	0	0	Gastrointestinal	ICD10	Gastrointestinal	Phe10	NA
SF3B1	Phe10_Z871__BIN	UKB_CHIP_genes_phenome	ADD-WGR-FIRTH	1.30633	0.793348	2.15099	0.293635	0.000298789	20497	20476	21	0	366064	365854	210	0	REGENIE_BETA=0.267218;REGENIE_SE=0.254450;MAC=231.000000	BIN	Pass	Yes	Yes	Personal history of diseases of the digestive system	digestive	0	0	Gastrointestinal	ICD10	Gastrointestinal	Phe10	NA
TET2	Phe10_Z871__BIN	UKB_CHIP_genes_phenome	ADD-WGR-FIRTH	0.948703	0.840681	1.0706	0.393212	0.00585289	20497	20222	275	0	366064	361814	4250	0	REGENIE_BETA=-0.052660;REGENIE_SE=0.061676;MAC=4525.000000	BIN	Pass	Yes	Yes	Personal history of diseases of the digestive system	digestive	0	0	Gastrointestinal	ICD10	Gastrointestinal	Phe10	NA
MPL	Phe10_Z871__BIN	UKB_CHIP_genes_phenome	ADD-WGR-FIRTH	0.610488	0.13836	2.69367	0.514659	4.13906e-05	20497	20496	1	0	366064	366033	31	0	REGENIE_BETA=-0.493497;REGENIE_SE=0.757361;MAC=32.000000	BIN	Pass	Yes	Yes	Personal history of diseases of the digestive system	digestive	0	0	Gastrointestinal	ICD10	Gastrointestinal	Phe10	NA
PRPF8	Phe10_Z871__BIN	UKB_CHIP_genes_phenome	ADD-WGR-FIRTH	1.3833	0.488736	3.91527	0.541027	7.3727e-05	20497	20492	5	0	366064	366012	52	0	REGENIE_BETA=0.324475;REGENIE_SE=0.530830;MAC=57.000000	BIN	Pass	Yes	Yes	Personal history of diseases of the digestive system	digestive	0	0	Gastrointestinal	ICD10	Gastrointestinal	Phe10	NA
KRAS	Phe10_Z871__BIN	UKB_CHIP_genes_phenome	ADD-WGR-FIRTH	0.733534	0.218886	2.45823	0.615507	6.46728e-05	20497	20495	2	0	366064	366016	48	0	REGENIE_BETA=-0.309881;REGENIE_SE=0.617013;MAC=50.000000	BIN	Pass	Yes	Yes	Personal history of diseases of the digestive system	digestive	0	0	Gastrointestinal	ICD10	Gastrointestinal	Phe10	NA
GNB1	Phe10_Z871__BIN	UKB_CHIP_genes_phenome	ADD-WGR-FIRTH	0.850012	0.438456	1.64788	0.630425	0.000201779	20497	20489	8	0	366064	365916	148	0	REGENIE_BETA=-0.162505;REGENIE_SE=0.337757;MAC=156.000000	BIN	Pass	Yes	Yes	Personal history of diseases of the digestive system	digestive	0	0	Gastrointestinal	ICD10	Gastrointestinal	Phe10	NA
PHF6	Phe10_Z871__BIN	UKB_CHIP_genes_phenome	ADD-WGR-FIRTH	0.691789	0.134218	3.56563	0.659637	3.88037e-05	20497	20496	1	0	366064	366035	29	0	REGENIE_BETA=-0.368475;REGENIE_SE=0.836656;MAC=30.000000	BIN	Pass	Yes	Yes	Personal history of diseases of the digestive system	digestive	0	0	Gastrointestinal	ICD10	Gastrointestinal	Phe10	NA
NRAS	Phe10_Z871__BIN	UKB_CHIP_genes_phenome	ADD-WGR-FIRTH	1.43898	0.273305	7.57634	0.667625	3.23364e-05	20497	20495	2	0	366064	366041	23	0	REGENIE_BETA=0.363931;REGENIE_SE=0.847515;MAC=25.000000	BIN	Pass	Yes	Yes	Personal history of diseases of the digestive system	digestive	0	0	Gastrointestinal	ICD10	Gastrointestinal	Phe10	NA
CALR	Phe10_Z871__BIN	UKB_CHIP_genes_phenome	ADD-WGR-FIRTH	1.13819	0.471752	2.74609	0.77331	0.00010865	20497	20491	6	0	366064	365986	78	0	REGENIE_BETA=0.129439;REGENIE_SE=0.449365;MAC=84.000000	BIN	Pass	Yes	Yes	Personal history of diseases of the digestive system	digestive	0	0	Gastrointestinal	ICD10	Gastrointestinal	Phe10	NA
BRAF	Phe10_Z871__BIN	UKB_CHIP_genes_phenome	ADD-WGR-FIRTH	0.81452	0.130303	5.09153	0.82634	2.32822e-05	20497	20496	1	0	366064	366047	17	0	REGENIE_BETA=-0.205156;REGENIE_SE=0.935085;MAC=18.000000	BIN	Pass	Yes	Yes	Personal history of diseases of the digestive system	digestive	0	0	Gastrointestinal	ICD10	Gastrointestinal	Phe10	NA
ETNK1	Phe10_Z871__BIN	UKB_CHIP_genes_phenome	ADD-WGR-FIRTH	0.850769	0.126815	5.70757	0.867829	1.94019e-05	20497	20496	1	0	366064	366050	14	0	REGENIE_BETA=-0.161615;REGENIE_SE=0.971144;MAC=15.000000	BIN	Pass	Yes	Yes	Personal history of diseases of the digestive system	digestive	0	0	Gastrointestinal	ICD10	Gastrointestinal	Phe10	NA
SUZ12	Phe10_Z871__BIN	UKB_CHIP_genes_phenome	ADD-WGR-FIRTH	1.09128	0.245562	4.84966	0.908618	4.26841e-05	20497	20495	2	0	366064	366033	31	0	REGENIE_BETA=0.087350;REGENIE_SE=0.761013;MAC=33.000000	BIN	Pass	Yes	Yes	Personal history of diseases of the digestive system	digestive	0	0	Gastrointestinal	ICD10	Gastrointestinal	Phe10	NA
RUNX1	Phe10_Z871__BIN	UKB_CHIP_genes_phenome	ADD-WGR-FIRTH	0.958106	0.234346	3.91715	0.9525	4.78579e-05	20497	20495	2	0	366064	366029	35	0	REGENIE_BETA=-0.042797;REGENIE_SE=0.718462;MAC=37.000000	BIN	Pass	Yes	Yes	Personal history of diseases of the digestive system	digestive	0	0	Gastrointestinal	ICD10	Gastrointestinal	Phe10	NA
JAK2	Phe10_Z871__BIN	UKB_CHIP_genes_phenome	ADD-WGR-FIRTH	0.990966	0.596965	1.64501	0.972005	0.000328538	20497	20481	16	0	366064	365826	238	0	REGENIE_BETA=-0.009075;REGENIE_SE=0.258587;MAC=254.000000	BIN	Pass	Yes	Yes	Personal history of diseases of the digestive system	digestive	0	0	Gastrointestinal	ICD10	Gastrointestinal	Phe10	NA
SRSF2	Phe10_Z871__BIN	UKB_CHIP_genes_phenome	ADD-WGR-FIRTH	0.99923	0.651996	1.53139	0.997177	0.000407439	20497	20474	23	0	366064	365772	292	0	REGENIE_BETA=-0.000771;REGENIE_SE=0.217833;MAC=315.000000	BIN	Pass	Yes	Yes	Personal history of diseases of the digestive system	digestive	0	0	Gastrointestinal	ICD10	Gastrointestinal	Phe10	NA
SUZ12	Phe10_Z872__BIN	UKB_CHIP_genes_phenome	ADD-WGR-FIRTH	12.1619	1.24381	118.918	0.0317531	4.153e-05	1460	1459	1	0	383804	383773	31	0	REGENIE_BETA=2.498307;REGENIE_SE=1.163353;MAC=32.000000	BIN	Pass	Yes	Yes	Personal history of diseases of the skin and subcutaneous tissue	dermatologic	0	0	Dermatology	ICD10	Dermatology	Phe10	NA
TET2	Phe10_Z872__BIN	UKB_CHIP_genes_phenome	ADD-WGR-FIRTH	1.36503	0.867432	2.14807	0.178569	0.00585702	1460	1435	25	0	383804	379316	4488	0	REGENIE_BETA=0.311177;REGENIE_SE=0.231328;MAC=4513.000000	BIN	Pass	Yes	Yes	Personal history of diseases of the skin and subcutaneous tissue	dermatologic	0	0	Dermatology	ICD10	Dermatology	Phe10	NA
CALR	Phe10_Z872__BIN	UKB_CHIP_genes_phenome	ADD-WGR-FIRTH	10.3919	0.28793	375.064	0.200725	0.000110314	1460	1459	1	0	383804	383720	84	0	REGENIE_BETA=2.341029;REGENIE_SE=1.829660;MAC=85.000000	BIN	Pass	Yes	Yes	Personal history of diseases of the skin and subcutaneous tissue	dermatologic	0	0	Dermatology	ICD10	Dermatology	Phe10	NA
JAK2	Phe10_Z872__BIN	UKB_CHIP_genes_phenome	ADD-WGR-FIRTH	0.364095	0.056501	2.34624	0.287855	0.000330942	1460	1460	0	0	383804	383549	255	0	REGENIE_BETA=-1.010342;REGENIE_SE=0.950607;MAC=255.000000	BIN	Pass	Yes	Yes	Personal history of diseases of the skin and subcutaneous tissue	dermatologic	0	0	Dermatology	ICD10	Dermatology	Phe10	NA
SF3B1	Phe10_Z872__BIN	UKB_CHIP_genes_phenome	ADD-WGR-FIRTH	0.364357	0.0552226	2.40402	0.294275	0.000297199	1460	1460	0	0	383804	383575	229	0	REGENIE_BETA=-1.009620;REGENIE_SE=0.962652;MAC=229.000000	BIN	Pass	Yes	Yes	Personal history of diseases of the skin and subcutaneous tissue	dermatologic	0	0	Dermatology	ICD10	Dermatology	Phe10	NA
GNAS	Phe10_Z872__BIN	UKB_CHIP_genes_phenome	ADD-WGR-FIRTH	0.364346	0.0291167	4.55918	0.433534	0.000180396	1460	1460	0	0	383804	383665	139	0	REGENIE_BETA=-1.009650;REGENIE_SE=1.289204;MAC=139.000000	BIN	Pass	Yes	Yes	Personal history of diseases of the skin and subcutaneous tissue	dermatologic	0	0	Dermatology	ICD10	Dermatology	Phe10	NA
IDH2	Phe10_Z872__BIN	UKB_CHIP_genes_phenome	ADD-WGR-FIRTH	0.363024	0.0223669	5.89205	0.476079	0.000118101	1460	1460	0	0	383804	383713	91	0	REGENIE_BETA=-1.013285;REGENIE_SE=1.421908;MAC=91.000000	BIN	Pass	Yes	Yes	Personal history of diseases of the skin and subcutaneous tissue	dermatologic	0	0	Dermatology	ICD10	Dermatology	Phe10	NA
PPM1D	Phe10_Z872__BIN	UKB_CHIP_genes_phenome	ADD-WGR-FIRTH	0.680739	0.227032	2.04114	0.492444	0.000934424	1460	1458	2	0	383804	383086	718	0	REGENIE_BETA=-0.384576;REGENIE_SE=0.560258;MAC=720.000000	BIN	Pass	Yes	Yes	Personal history of diseases of the skin and subcutaneous tissue	dermatologic	0	0	Dermatology	ICD10	Dermatology	Phe10	NA
CBL	Phe10_Z872__BIN	UKB_CHIP_genes_phenome	ADD-WGR-FIRTH	0.364645	0.0189071	7.03261	0.504047	0.000150546	1460	1460	0	0	383804	383688	116	0	REGENIE_BETA=-1.008831;REGENIE_SE=1.509920;MAC=116.000000	BIN	Pass	Yes	Yes	Personal history of diseases of the skin and subcutaneous tissue	dermatologic	0	0	Dermatology	ICD10	Dermatology	Phe10	NA
DNMT3A	Phe10_Z872__BIN	UKB_CHIP_genes_phenome	ADD-WGR-FIRTH	1.08999	0.846395	1.40368	0.504338	0.0204639	1460	1391	69	0	383804	368105	15699	0	REGENIE_BETA=0.086164;REGENIE_SE=0.129050;MAC=15768.000000	BIN	Pass	Yes	Yes	Personal history of diseases of the skin and subcutaneous tissue	dermatologic	0	0	Dermatology	ICD10	Dermatology	Phe10	NA
PRPF8	Phe10_Z872__BIN	UKB_CHIP_genes_phenome	ADD-WGR-FIRTH	0.36226	0.00914558	14.3493	0.588556	7.39752e-05	1460	1460	0	0	383804	383747	57	0	REGENIE_BETA=-1.015392;REGENIE_SE=1.877123;MAC=57.000000	BIN	Pass	Yes	Yes	Personal history of diseases of the skin and subcutaneous tissue	dermatologic	0	0	Dermatology	ICD10	Dermatology	Phe10	NA
GNB1	Phe10_Z872__BIN	UKB_CHIP_genes_phenome	ADD-WGR-FIRTH	1.88807	0.152989	23.301	0.620106	0.000203756	1460	1459	1	0	383804	383648	156	0	REGENIE_BETA=0.635555;REGENIE_SE=1.282137;MAC=157.000000	BIN	Pass	Yes	Yes	Personal history of diseases of the skin and subcutaneous tissue	dermatologic	0	0	Dermatology	ICD10	Dermatology	Phe10	NA
SRSF2	Phe10_Z872__BIN	UKB_CHIP_genes_phenome	ADD-WGR-FIRTH	1.51612	0.289485	7.9404	0.622296	0.000406215	1460	1458	2	0	383804	383493	311	0	REGENIE_BETA=0.416156;REGENIE_SE=0.844816;MAC=313.000000	BIN	Pass	Yes	Yes	Personal history of diseases of the skin and subcutaneous tissue	dermatologic	0	0	Dermatology	ICD10	Dermatology	Phe10	NA
KRAS	Phe10_Z872__BIN	UKB_CHIP_genes_phenome	ADD-WGR-FIRTH	0.362134	0.00484895	27.0452	0.644398	6.35928e-05	1460	1460	0	0	383804	383755	49	0	REGENIE_BETA=-1.015741;REGENIE_SE=2.200679;MAC=49.000000	BIN	Pass	Yes	Yes	Personal history of diseases of the skin and subcutaneous tissue	dermatologic	0	0	Dermatology	ICD10	Dermatology	Phe10	NA
RUNX1	Phe10_Z872__BIN	UKB_CHIP_genes_phenome	ADD-WGR-FIRTH	0.365602	0.00163741	81.6318	0.715379	4.67212e-05	1460	1460	0	0	383804	383768	36	0	REGENIE_BETA=-1.006210;REGENIE_SE=2.759453;MAC=36.000000	BIN	Pass	Yes	Yes	Personal history of diseases of the skin and subcutaneous tissue	dermatologic	0	0	Dermatology	ICD10	Dermatology	Phe10	NA
MPL	Phe10_Z872__BIN	UKB_CHIP_genes_phenome	ADD-WGR-FIRTH	0.365673	0.00113474	117.839	0.732795	4.02322e-05	1460	1460	0	0	383804	383773	31	0	REGENIE_BETA=-1.006017;REGENIE_SE=2.946654;MAC=31.000000	BIN	Pass	Yes	Yes	Personal history of diseases of the skin and subcutaneous tissue	dermatologic	0	0	Dermatology	ICD10	Dermatology	Phe10	NA
NRAS	Phe10_Z872__BIN	UKB_CHIP_genes_phenome	ADD-WGR-FIRTH	0.365269	0.000734426	181.667	0.750562	3.24453e-05	1460	1460	0	0	383804	383779	25	0	REGENIE_BETA=-1.007122;REGENIE_SE=3.168068;MAC=25.000000	BIN	Pass	Yes	Yes	Personal history of diseases of the skin and subcutaneous tissue	dermatologic	0	0	Dermatology	ICD10	Dermatology	Phe10	NA
PHF6	Phe10_Z872__BIN	UKB_CHIP_genes_phenome	ADD-WGR-FIRTH	0.366341	0.00037687	356.106	0.774804	3.89343e-05	1460	1460	0	0	383804	383774	30	0	REGENIE_BETA=-1.004190;REGENIE_SE=3.509973;MAC=30.000000	BIN	Pass	Yes	Yes	Personal history of diseases of the skin and subcutaneous tissue	dermatologic	0	0	Dermatology	ICD10	Dermatology	Phe10	NA
BRAF	Phe10_Z872__BIN	UKB_CHIP_genes_phenome	ADD-WGR-FIRTH	0.365449	0.000160946	829.802	0.798487	2.33606e-05	1460	1460	0	0	383804	383786	18	0	REGENIE_BETA=-1.006628;REGENIE_SE=3.942835;MAC=18.000000	BIN	Pass	Yes	Yes	Personal history of diseases of the skin and subcutaneous tissue	dermatologic	0	0	Dermatology	ICD10	Dermatology	Phe10	NA
ETNK1	Phe10_Z872__BIN	UKB_CHIP_genes_phenome	ADD-WGR-FIRTH	0.36551	7.41558e-05	1801.58	0.816541	1.94672e-05	1460	1460	0	0	383804	383789	15	0	REGENIE_BETA=-1.006463;REGENIE_SE=4.338283;MAC=15.000000	BIN	Pass	Yes	Yes	Personal history of diseases of the skin and subcutaneous tissue	dermatologic	0	0	Dermatology	ICD10	Dermatology	Phe10	NA
TP53	Phe10_Z872__BIN	UKB_CHIP_genes_phenome	ADD-WGR-FIRTH	1.09341	0.255734	4.675	0.90411	0.000589206	1460	1458	2	0	383804	383352	452	0	REGENIE_BETA=0.089305;REGENIE_SE=0.741301;MAC=454.000000	BIN	Pass	Yes	Yes	Personal history of diseases of the skin and subcutaneous tissue	dermatologic	0	0	Dermatology	ICD10	Dermatology	Phe10	NA
ASXL1	Phe10_Z872__BIN	UKB_CHIP_genes_phenome	ADD-WGR-FIRTH	0.970718	0.506929	1.85882	0.928557	0.00285648	1460	1451	9	0	383804	381612	2192	0	REGENIE_BETA=-0.029720;REGENIE_SE=0.331467;MAC=2201.000000	BIN	Pass	Yes	Yes	Personal history of diseases of the skin and subcutaneous tissue	dermatologic	0	0	Dermatology	ICD10	Dermatology	Phe10	NA
TP53	Phe10_Z873__BIN	UKB_CHIP_genes_phenome	ADD-WGR-FIRTH	2.20778	0.868889	5.60982	0.0959962	0.000584769	3459	3451	8	0	379598	379158	440	0	REGENIE_BETA=0.791990;REGENIE_SE=0.475789;MAC=448.000000	BIN	Pass	Yes	Yes	Personal history of diseases of the musculoskeletal system and connective tissue	0	0	0	Health and Medical History	ICD10	Other	Phe10	NA
NRAS	Phe10_Z873__BIN	UKB_CHIP_genes_phenome	ADD-WGR-FIRTH	21.0509	0.404797	1094.72	0.130694	3.13269e-05	3459	3458	1	0	379598	379575	23	0	REGENIE_BETA=3.046944;REGENIE_SE=2.016013;MAC=24.000000	BIN	Pass	Yes	Yes	Personal history of diseases of the musculoskeletal system and connective tissue	0	0	0	Health and Medical History	ICD10	Other	Phe10	NA
ASXL1	Phe10_Z873__BIN	UKB_CHIP_genes_phenome	ADD-WGR-FIRTH	1.33726	0.874177	2.04566	0.180258	0.00284814	3459	3431	28	0	379598	377444	2154	0	REGENIE_BETA=0.290625;REGENIE_SE=0.216890;MAC=2182.000000	BIN	Pass	Yes	Yes	Personal history of diseases of the musculoskeletal system and connective tissue	0	0	0	Health and Medical History	ICD10	Other	Phe10	NA
MPL	Phe10_Z873__BIN	UKB_CHIP_genes_phenome	ADD-WGR-FIRTH	5.32024	0.21368	132.464	0.308168	4.17692e-05	3459	3458	1	0	379598	379567	31	0	REGENIE_BETA=1.671518;REGENIE_SE=1.640231;MAC=32.000000	BIN	Pass	Yes	Yes	Personal history of diseases of the musculoskeletal system and connective tissue	0	0	0	Health and Medical History	ICD10	Other	Phe10	NA
SF3B1	Phe10_Z873__BIN	UKB_CHIP_genes_phenome	ADD-WGR-FIRTH	0.549948	0.154533	1.95714	0.355903	0.000300216	3459	3458	1	0	379598	379369	229	0	REGENIE_BETA=-0.597932;REGENIE_SE=0.647673;MAC=230.000000	BIN	Pass	Yes	Yes	Personal history of diseases of the musculoskeletal system and connective tissue	0	0	0	Health and Medical History	ICD10	Other	Phe10	NA
KRAS	Phe10_Z873__BIN	UKB_CHIP_genes_phenome	ADD-WGR-FIRTH	4.05644	0.193267	85.1398	0.367254	6.52644e-05	3459	3458	1	0	379598	379549	49	0	REGENIE_BETA=1.400305;REGENIE_SE=1.553084;MAC=50.000000	BIN	Pass	Yes	Yes	Personal history of diseases of the musculoskeletal system and connective tissue	0	0	0	Health and Medical History	ICD10	Other	Phe10	NA
TET2	Phe10_Z873__BIN	UKB_CHIP_genes_phenome	ADD-WGR-FIRTH	1.11976	0.832204	1.50667	0.455077	0.00584769	3459	3409	50	0	379598	375168	4430	0	REGENIE_BETA=0.113112;REGENIE_SE=0.151426;MAC=4480.000000	BIN	Pass	Yes	Yes	Personal history of diseases of the musculoskeletal system and connective tissue	0	0	0	Health and Medical History	ICD10	Other	Phe10	NA
RUNX1	Phe10_Z873__BIN	UKB_CHIP_genes_phenome	ADD-WGR-FIRTH	0.362665	0.0133648	9.84123	0.547007	4.82957e-05	3459	3459	0	0	379598	379561	37	0	REGENIE_BETA=-1.014275;REGENIE_SE=1.684141;MAC=37.000000	BIN	Pass	Yes	Yes	Personal history of diseases of the musculoskeletal system and connective tissue	0	0	0	Health and Medical History	ICD10	Other	Phe10	NA
SRSF2	Phe10_Z873__BIN	UKB_CHIP_genes_phenome	ADD-WGR-FIRTH	0.715697	0.227756	2.24899	0.566922	0.000409861	3459	3457	2	0	379598	379286	312	0	REGENIE_BETA=-0.334499;REGENIE_SE=0.584184;MAC=314.000000	BIN	Pass	Yes	Yes	Personal history of diseases of the musculoskeletal system and connective tissue	0	0	0	Health and Medical History	ICD10	Other	Phe10	NA
SUZ12	Phe10_Z873__BIN	UKB_CHIP_genes_phenome	ADD-WGR-FIRTH	0.363614	0.00863957	15.3034	0.595971	4.30745e-05	3459	3459	0	0	379598	379565	33	0	REGENIE_BETA=-1.011663;REGENIE_SE=1.908066;MAC=33.000000	BIN	Pass	Yes	Yes	Personal history of diseases of the musculoskeletal system and connective tissue	0	0	0	Health and Medical History	ICD10	Other	Phe10	NA
PHF6	Phe10_Z873__BIN	UKB_CHIP_genes_phenome	ADD-WGR-FIRTH	0.364286	0.00535136	24.7983	0.639113	3.91587e-05	3459	3459	0	0	379598	379568	30	0	REGENIE_BETA=-1.009815;REGENIE_SE=2.153402;MAC=30.000000	BIN	Pass	Yes	Yes	Personal history of diseases of the musculoskeletal system and connective tissue	0	0	0	Health and Medical History	ICD10	Other	Phe10	NA
BRAF	Phe10_Z873__BIN	UKB_CHIP_genes_phenome	ADD-WGR-FIRTH	0.362954	0.00381517	34.5294	0.662793	2.34952e-05	3459	3459	0	0	379598	379580	18	0	REGENIE_BETA=-1.013479;REGENIE_SE=2.324171;MAC=18.000000	BIN	Pass	Yes	Yes	Personal history of diseases of the musculoskeletal system and connective tissue	0	0	0	Health and Medical History	ICD10	Other	Phe10	NA
PRPF8	Phe10_Z873__BIN	UKB_CHIP_genes_phenome	ADD-WGR-FIRTH	1.61468	0.146545	17.791	0.695533	7.57067e-05	3459	3458	1	0	379598	379541	57	0	REGENIE_BETA=0.479134;REGENIE_SE=1.224286;MAC=58.000000	BIN	Pass	Yes	Yes	Personal history of diseases of the musculoskeletal system and connective tissue	0	0	0	Health and Medical History	ICD10	Other	Phe10	NA
ETNK1	Phe10_Z873__BIN	UKB_CHIP_genes_phenome	ADD-WGR-FIRTH	0.36257	0.00197257	66.6425	0.702923	1.95793e-05	3459	3459	0	0	379598	379583	15	0	REGENIE_BETA=-1.014539;REGENIE_SE=2.660192;MAC=15.000000	BIN	Pass	Yes	Yes	Personal history of diseases of the musculoskeletal system and connective tissue	0	0	0	Health and Medical History	ICD10	Other	Phe10	NA
JAK2	Phe10_Z873__BIN	UKB_CHIP_genes_phenome	ADD-WGR-FIRTH	0.833475	0.235058	2.95536	0.777905	0.000328933	3459	3457	2	0	379598	379348	250	0	REGENIE_BETA=-0.182152;REGENIE_SE=0.645813;MAC=252.000000	BIN	Pass	Yes	Yes	Personal history of diseases of the musculoskeletal system and connective tissue	0	0	0	Health and Medical History	ICD10	Other	Phe10	NA
GNB1	Phe10_Z873__BIN	UKB_CHIP_genes_phenome	ADD-WGR-FIRTH	1.20455	0.263402	5.50843	0.810374	0.00020493	3459	3457	2	0	379598	379443	155	0	REGENIE_BETA=0.186103;REGENIE_SE=0.775614;MAC=157.000000	BIN	Pass	Yes	Yes	Personal history of diseases of the musculoskeletal system and connective tissue	0	0	0	Health and Medical History	ICD10	Other	Phe10	NA
GNAS	Phe10_Z873__BIN	UKB_CHIP_genes_phenome	ADD-WGR-FIRTH	0.826394	0.139738	4.88719	0.833448	0.00018013	3459	3458	1	0	379598	379461	137	0	REGENIE_BETA=-0.190683;REGENIE_SE=0.906803;MAC=138.000000	BIN	Pass	Yes	Yes	Personal history of diseases of the musculoskeletal system and connective tissue	0	0	0	Health and Medical History	ICD10	Other	Phe10	NA
CALR	Phe10_Z873__BIN	UKB_CHIP_genes_phenome	ADD-WGR-FIRTH	1.21508	0.140623	10.4992	0.859462	0.00011095	3459	3458	1	0	379598	379514	84	0	REGENIE_BETA=0.194813;REGENIE_SE=1.100266;MAC=85.000000	BIN	Pass	Yes	Yes	Personal history of diseases of the musculoskeletal system and connective tissue	0	0	0	Health and Medical History	ICD10	Other	Phe10	NA
PPM1D	Phe10_Z873__BIN	UKB_CHIP_genes_phenome	ADD-WGR-FIRTH	0.957959	0.460617	1.9923	0.908474	0.000937197	3459	3452	7	0	379598	378887	711	0	REGENIE_BETA=-0.042950;REGENIE_SE=0.373598;MAC=718.000000	BIN	Pass	Yes	Yes	Personal history of diseases of the musculoskeletal system and connective tissue	0	0	0	Health and Medical History	ICD10	Other	Phe10	NA
DNMT3A	Phe10_Z873__BIN	UKB_CHIP_genes_phenome	ADD-WGR-FIRTH	1.00807	0.855104	1.18841	0.923699	0.0204434	3459	3306	153	0	379598	364089	15509	0	REGENIE_BETA=0.008042;REGENIE_SE=0.083968;MAC=15662.000000	BIN	Pass	Yes	Yes	Personal history of diseases of the musculoskeletal system and connective tissue	0	0	0	Health and Medical History	ICD10	Other	Phe10	NA
IDH2	Phe10_Z873__BIN	UKB_CHIP_genes_phenome	ADD-WGR-FIRTH	0.972611	0.137762	6.86673	0.977782	0.000121392	3459	3458	1	0	379598	379506	92	0	REGENIE_BETA=-0.027771;REGENIE_SE=0.997191;MAC=93.000000	BIN	Pass	Yes	Yes	Personal history of diseases of the musculoskeletal system and connective tissue	0	0	0	Health and Medical History	ICD10	Other	Phe10	NA
CBL	Phe10_Z873__BIN	UKB_CHIP_genes_phenome	ADD-WGR-FIRTH	0.990034	0.138878	7.05777	0.992026	0.000152719	3459	3458	1	0	379598	379482	116	0	REGENIE_BETA=-0.010016;REGENIE_SE=1.002133;MAC=117.000000	BIN	Pass	Yes	Yes	Personal history of diseases of the musculoskeletal system and connective tissue	0	0	0	Health and Medical History	ICD10	Other	Phe10	NA
MPL	Phe10_Z8739__BIN	UKB_CHIP_genes_phenome	ADD-WGR-FIRTH	18.4579	1.70762	199.514	0.0163702	4.17561e-05	896	895	1	0	382282	382251	31	0	REGENIE_BETA=2.915493;REGENIE_SE=1.214507;MAC=32.000000	BIN	Pass	Yes	Yes	Personal history of other diseases of the musculoskeletal system and connective tissue	symptoms	0	0	Health and Medical History	ICD10	Other	Phe10	NA
GNB1	Phe10_Z8739__BIN	UKB_CHIP_genes_phenome	ADD-WGR-FIRTH	5.4505	1.10552	26.8724	0.0372328	0.000204866	896	894	2	0	382282	382127	155	0	REGENIE_BETA=1.695708;REGENIE_SE=0.813991;MAC=157.000000	BIN	Pass	Yes	Yes	Personal history of other diseases of the musculoskeletal system and connective tissue	symptoms	0	0	Health and Medical History	ICD10	Other	Phe10	NA
SRSF2	Phe10_Z8739__BIN	UKB_CHIP_genes_phenome	ADD-WGR-FIRTH	0.36489	0.0425551	3.12876	0.357801	0.000411036	896	896	0	0	382282	381967	315	0	REGENIE_BETA=-1.008159;REGENIE_SE=1.096345;MAC=315.000000	BIN	Pass	Yes	Yes	Personal history of other diseases of the musculoskeletal system and connective tissue	symptoms	0	0	Health and Medical History	ICD10	Other	Phe10	NA
JAK2	Phe10_Z8739__BIN	UKB_CHIP_genes_phenome	ADD-WGR-FIRTH	0.365425	0.0327291	4.08002	0.413495	0.000328829	896	896	0	0	382282	382030	252	0	REGENIE_BETA=-1.006694;REGENIE_SE=1.231041;MAC=252.000000	BIN	Pass	Yes	Yes	Personal history of other diseases of the musculoskeletal system and connective tissue	symptoms	0	0	Health and Medical History	ICD10	Other	Phe10	NA
SF3B1	Phe10_Z8739__BIN	UKB_CHIP_genes_phenome	ADD-WGR-FIRTH	0.365195	0.0312241	4.27131	0.422082	0.000300122	896	896	0	0	382282	382052	230	0	REGENIE_BETA=-1.007323;REGENIE_SE=1.254739;MAC=230.000000	BIN	Pass	Yes	Yes	Personal history of other diseases of the musculoskeletal system and connective tissue	symptoms	0	0	Health and Medical History	ICD10	Other	Phe10	NA
DNMT3A	Phe10_Z8739__BIN	UKB_CHIP_genes_phenome	ADD-WGR-FIRTH	1.12295	0.812138	1.5527	0.483078	0.0204448	896	853	43	0	382282	366657	15625	0	REGENIE_BETA=0.115956;REGENIE_SE=0.165330;MAC=15668.000000	BIN	Pass	Yes	Yes	Personal history of other diseases of the musculoskeletal system and connective tissue	symptoms	0	0	Health and Medical History	ICD10	Other	Phe10	NA
PPM1D	Phe10_Z8739__BIN	UKB_CHIP_genes_phenome	ADD-WGR-FIRTH	0.625478	0.148062	2.64229	0.52329	0.000936901	896	895	1	0	382282	381565	717	0	REGENIE_BETA=-0.469239;REGENIE_SE=0.735158;MAC=718.000000	BIN	Pass	Yes	Yes	Personal history of other diseases of the musculoskeletal system and connective tissue	symptoms	0	0	Health and Medical History	ICD10	Other	Phe10	NA
GNAS	Phe10_Z8739__BIN	UKB_CHIP_genes_phenome	ADD-WGR-FIRTH	0.365327	0.0138697	9.62272	0.546276	0.000180073	896	896	0	0	382282	382144	138	0	REGENIE_BETA=-1.006962;REGENIE_SE=1.668953;MAC=138.000000	BIN	Pass	Yes	Yes	Personal history of other diseases of the musculoskeletal system and connective tissue	symptoms	0	0	Health and Medical History	ICD10	Other	Phe10	NA
CBL	Phe10_Z8739__BIN	UKB_CHIP_genes_phenome	ADD-WGR-FIRTH	0.365201	0.00972454	13.715	0.58609	0.000152671	896	896	0	0	382282	382165	117	0	REGENIE_BETA=-1.007307;REGENIE_SE=1.849930;MAC=117.000000	BIN	Pass	Yes	Yes	Personal history of other diseases of the musculoskeletal system and connective tissue	symptoms	0	0	Health and Medical History	ICD10	Other	Phe10	NA
IDH2	Phe10_Z8739__BIN	UKB_CHIP_genes_phenome	ADD-WGR-FIRTH	0.365123	0.00855899	15.576	0.598796	0.000121354	896	896	0	0	382282	382189	93	0	REGENIE_BETA=-1.007522;REGENIE_SE=1.914959;MAC=93.000000	BIN	Pass	Yes	Yes	Personal history of other diseases of the musculoskeletal system and connective tissue	symptoms	0	0	Health and Medical History	ICD10	Other	Phe10	NA
CALR	Phe10_Z8739__BIN	UKB_CHIP_genes_phenome	ADD-WGR-FIRTH	0.361634	0.00699326	18.7008	0.61339	0.000110915	896	896	0	0	382282	382197	85	0	REGENIE_BETA=-1.017122;REGENIE_SE=2.013142;MAC=85.000000	BIN	Pass	Yes	Yes	Personal history of other diseases of the musculoskeletal system and connective tissue	symptoms	0	0	Health and Medical History	ICD10	Other	Phe10	NA
PRPF8	Phe10_Z8739__BIN	UKB_CHIP_genes_phenome	ADD-WGR-FIRTH	0.365581	0.00365188	36.5974	0.668529	7.56828e-05	896	896	0	0	382282	382224	58	0	REGENIE_BETA=-1.006268;REGENIE_SE=2.350169;MAC=58.000000	BIN	Pass	Yes	Yes	Personal history of other diseases of the musculoskeletal system and connective tissue	symptoms	0	0	Health and Medical History	ICD10	Other	Phe10	NA
TET2	Phe10_Z8739__BIN	UKB_CHIP_genes_phenome	ADD-WGR-FIRTH	0.905958	0.512995	1.59994	0.733587	0.00584846	896	885	11	0	382282	377811	4471	0	REGENIE_BETA=-0.098762;REGENIE_SE=0.290172;MAC=4482.000000	BIN	Pass	Yes	Yes	Personal history of other diseases of the musculoskeletal system and connective tissue	symptoms	0	0	Health and Medical History	ICD10	Other	Phe10	NA
KRAS	Phe10_Z8739__BIN	UKB_CHIP_genes_phenome	ADD-WGR-FIRTH	0.366134	0.00101613	131.927	0.737992	6.52438e-05	896	896	0	0	382282	382232	50	0	REGENIE_BETA=-1.004755;REGENIE_SE=3.003628;MAC=50.000000	BIN	Pass	Yes	Yes	Personal history of other diseases of the musculoskeletal system and connective tissue	symptoms	0	0	Health and Medical History	ICD10	Other	Phe10	NA
RUNX1	Phe10_Z8739__BIN	UKB_CHIP_genes_phenome	ADD-WGR-FIRTH	0.36598	0.000677164	197.798	0.75421	4.82804e-05	896	896	0	0	382282	382245	37	0	REGENIE_BETA=-1.005176;REGENIE_SE=3.210478;MAC=37.000000	BIN	Pass	Yes	Yes	Personal history of other diseases of the musculoskeletal system and connective tissue	symptoms	0	0	Health and Medical History	ICD10	Other	Phe10	NA
NRAS	Phe10_Z8739__BIN	UKB_CHIP_genes_phenome	ADD-WGR-FIRTH	0.363946	0.000408675	324.113	0.770533	3.1317e-05	896	896	0	0	382282	382258	24	0	REGENIE_BETA=-1.010749;REGENIE_SE=3.465289;MAC=24.000000	BIN	Pass	Yes	Yes	Personal history of other diseases of the musculoskeletal system and connective tissue	symptoms	0	0	Health and Medical History	ICD10	Other	Phe10	NA
PHF6	Phe10_Z8739__BIN	UKB_CHIP_genes_phenome	ADD-WGR-FIRTH	0.365545	0.000400826	333.369	0.772275	3.91463e-05	896	896	0	0	382282	382252	30	0	REGENIE_BETA=-1.006366;REGENIE_SE=3.477419;MAC=30.000000	BIN	Pass	Yes	Yes	Personal history of other diseases of the musculoskeletal system and connective tissue	symptoms	0	0	Health and Medical History	ICD10	Other	Phe10	NA
SUZ12	Phe10_Z8739__BIN	UKB_CHIP_genes_phenome	ADD-WGR-FIRTH	0.366286	0.000228111	588.159	0.789714	4.30609e-05	896	896	0	0	382282	382249	33	0	REGENIE_BETA=-1.004341;REGENIE_SE=3.766058;MAC=33.000000	BIN	Pass	Yes	Yes	Personal history of other diseases of the musculoskeletal system and connective tissue	symptoms	0	0	Health and Medical History	ICD10	Other	Phe10	NA
TP53	Phe10_Z8739__BIN	UKB_CHIP_genes_phenome	ADD-WGR-FIRTH	0.81701	0.140488	4.75135	0.821981	0.00058589	896	895	1	0	382282	381834	448	0	REGENIE_BETA=-0.202104;REGENIE_SE=0.898247;MAC=449.000000	BIN	Pass	Yes	Yes	Personal history of other diseases of the musculoskeletal system and connective tissue	symptoms	0	0	Health and Medical History	ICD10	Other	Phe10	NA
BRAF	Phe10_Z8739__BIN	UKB_CHIP_genes_phenome	ADD-WGR-FIRTH	0.363845	5.22857e-05	2531.91	0.822785	2.34878e-05	896	896	0	0	382282	382264	18	0	REGENIE_BETA=-1.011028;REGENIE_SE=4.514246;MAC=18.000000	BIN	Pass	Yes	Yes	Personal history of other diseases of the musculoskeletal system and connective tissue	symptoms	0	0	Health and Medical History	ICD10	Other	Phe10	NA
ETNK1	Phe10_Z8739__BIN	UKB_CHIP_genes_phenome	ADD-WGR-FIRTH	0.366452	1.69275e-05	7933.09	0.84375	1.95731e-05	896	896	0	0	382282	382267	15	0	REGENIE_BETA=-1.003887;REGENIE_SE=5.093300;MAC=15.000000	BIN	Pass	Yes	Yes	Personal history of other diseases of the musculoskeletal system and connective tissue	symptoms	0	0	Health and Medical History	ICD10	Other	Phe10	NA
ASXL1	Phe10_Z8739__BIN	UKB_CHIP_genes_phenome	ADD-WGR-FIRTH	0.980158	0.440404	2.18142	0.960839	0.00284724	896	890	6	0	382282	380106	2176	0	REGENIE_BETA=-0.020042;REGENIE_SE=0.408181;MAC=2182.000000	BIN	Pass	Yes	Yes	Personal history of other diseases of the musculoskeletal system and connective tissue	symptoms	0	0	Health and Medical History	ICD10	Other	Phe10	NA
SUZ12	Phe10_Z874__BIN	UKB_CHIP_genes_phenome	ADD-WGR-FIRTH	5.80589	1.69699	19.8636	0.00506823	4.17686e-05	9978	9974	4	0	373085	373057	28	0	REGENIE_BETA=1.758872;REGENIE_SE=0.627571;MAC=32.000000	BIN	Pass	Yes	Yes	Personal history of diseases of genitourinary system	0	0	0	Health and Medical History	ICD10	Other	Phe10	NA
KRAS	Phe10_Z874__BIN	UKB_CHIP_genes_phenome	ADD-WGR-FIRTH	3.92413	1.22969	12.5225	0.0209326	6.39581e-05	9978	9974	4	0	373085	373040	45	0	REGENIE_BETA=1.367144;REGENIE_SE=0.592043;MAC=49.000000	BIN	Pass	Yes	Yes	Personal history of diseases of genitourinary system	0	0	0	Health and Medical History	ICD10	Other	Phe10	NA
DNMT3A	Phe10_Z874__BIN	UKB_CHIP_genes_phenome	ADD-WGR-FIRTH	1.11602	1.01452	1.22767	0.0240471	0.0204666	9978	9501	477	0	373085	357882	15203	0	REGENIE_BETA=0.109768;REGENIE_SE=0.048648;MAC=15680.000000	BIN	Pass	Yes	Yes	Personal history of diseases of genitourinary system	0	0	0	Health and Medical History	ICD10	Other	Phe10	NA
BRAF	Phe10_Z874__BIN	UKB_CHIP_genes_phenome	ADD-WGR-FIRTH	5.22865	1.02715	26.6162	0.0463467	2.34948e-05	9978	9976	2	0	373085	373069	16	0	REGENIE_BETA=1.654152;REGENIE_SE=0.830305;MAC=18.000000	BIN	Pass	Yes	Yes	Personal history of diseases of genitourinary system	0	0	0	Health and Medical History	ICD10	Other	Phe10	NA
CALR	Phe10_Z874__BIN	UKB_CHIP_genes_phenome	ADD-WGR-FIRTH	0.355523	0.0939514	1.34534	0.127741	0.000109643	9978	9978	0	0	373085	373001	84	0	REGENIE_BETA=-1.034164;REGENIE_SE=0.678999;MAC=84.000000	BIN	Pass	Yes	Yes	Personal history of diseases of genitourinary system	0	0	0	Health and Medical History	ICD10	Other	Phe10	NA
PHF6	Phe10_Z874__BIN	UKB_CHIP_genes_phenome	ADD-WGR-FIRTH	3.83577	0.451587	32.5809	0.218084	3.9158e-05	9978	9976	2	0	373085	373057	28	0	REGENIE_BETA=1.344369;REGENIE_SE=1.091529;MAC=30.000000	BIN	Pass	Yes	Yes	Personal history of diseases of genitourinary system	0	0	0	Health and Medical History	ICD10	Other	Phe10	NA
GNAS	Phe10_Z874__BIN	UKB_CHIP_genes_phenome	ADD-WGR-FIRTH	1.81584	0.654071	5.04116	0.252182	0.000182738	9978	9972	6	0	373085	372951	134	0	REGENIE_BETA=0.596548;REGENIE_SE=0.520973;MAC=140.000000	BIN	Pass	Yes	Yes	Personal history of diseases of genitourinary system	0	0	0	Health and Medical History	ICD10	Other	Phe10	NA
MPL	Phe10_Z874__BIN	UKB_CHIP_genes_phenome	ADD-WGR-FIRTH	0.357238	0.0394519	3.2348	0.359845	4.04633e-05	9978	9978	0	0	373085	373054	31	0	REGENIE_BETA=-1.029353;REGENIE_SE=1.124164;MAC=31.000000	BIN	Pass	Yes	Yes	Personal history of diseases of genitourinary system	0	0	0	Health and Medical History	ICD10	Other	Phe10	NA
ETNK1	Phe10_Z874__BIN	UKB_CHIP_genes_phenome	ADD-WGR-FIRTH	4.06055	0.190524	86.5409	0.36931	1.9579e-05	9978	9977	1	0	373085	373071	14	0	REGENIE_BETA=1.401320;REGENIE_SE=1.560894;MAC=15.000000	BIN	Pass	Yes	Yes	Personal history of diseases of genitourinary system	0	0	0	Health and Medical History	ICD10	Other	Phe10	NA
NRAS	Phe10_Z874__BIN	UKB_CHIP_genes_phenome	ADD-WGR-FIRTH	0.355702	0.0327392	3.86459	0.395733	3.26317e-05	9978	9978	0	0	373085	373060	25	0	REGENIE_BETA=-1.033663;REGENIE_SE=1.217124;MAC=25.000000	BIN	Pass	Yes	Yes	Personal history of diseases of genitourinary system	0	0	0	Health and Medical History	ICD10	Other	Phe10	NA
IDH2	Phe10_Z874__BIN	UKB_CHIP_genes_phenome	ADD-WGR-FIRTH	1.69357	0.497858	5.76106	0.398991	0.000120085	9978	9974	4	0	373085	372997	88	0	REGENIE_BETA=0.526840;REGENIE_SE=0.624645;MAC=92.000000	BIN	Pass	Yes	Yes	Personal history of diseases of genitourinary system	0	0	0	Health and Medical History	ICD10	Other	Phe10	NA
SRSF2	Phe10_Z874__BIN	UKB_CHIP_genes_phenome	ADD-WGR-FIRTH	1.32996	0.67465	2.6218	0.410253	0.00041116	9978	9967	11	0	373085	372781	304	0	REGENIE_BETA=0.285150;REGENIE_SE=0.346288;MAC=315.000000	BIN	Pass	Yes	Yes	Personal history of diseases of genitourinary system	0	0	0	Health and Medical History	ICD10	Other	Phe10	NA
SF3B1	Phe10_Z874__BIN	UKB_CHIP_genes_phenome	ADD-WGR-FIRTH	0.785205	0.359641	1.71434	0.543878	0.000298906	9978	9973	5	0	373085	372861	224	0	REGENIE_BETA=-0.241810;REGENIE_SE=0.398395;MAC=229.000000	BIN	Pass	Yes	Yes	Personal history of diseases of genitourinary system	0	0	0	Health and Medical History	ICD10	Other	Phe10	NA
PRPF8	Phe10_Z874__BIN	UKB_CHIP_genes_phenome	ADD-WGR-FIRTH	0.653702	0.141741	3.01484	0.585721	7.57056e-05	9978	9977	1	0	373085	373028	57	0	REGENIE_BETA=-0.425103;REGENIE_SE=0.779938;MAC=58.000000	BIN	Pass	Yes	Yes	Personal history of diseases of genitourinary system	0	0	0	Health and Medical History	ICD10	Other	Phe10	NA
PPM1D	Phe10_Z874__BIN	UKB_CHIP_genes_phenome	ADD-WGR-FIRTH	0.890633	0.57171	1.38747	0.608591	0.000935877	9978	9960	18	0	373085	372386	699	0	REGENIE_BETA=-0.115823;REGENIE_SE=0.226178;MAC=717.000000	BIN	Pass	Yes	Yes	Personal history of diseases of genitourinary system	0	0	0	Health and Medical History	ICD10	Other	Phe10	NA
JAK2	Phe10_Z874__BIN	UKB_CHIP_genes_phenome	ADD-WGR-FIRTH	1.20194	0.559618	2.58153	0.637207	0.000328928	9978	9970	8	0	373085	372841	244	0	REGENIE_BETA=0.183940;REGENIE_SE=0.390028;MAC=252.000000	BIN	Pass	Yes	Yes	Personal history of diseases of genitourinary system	0	0	0	Health and Medical History	ICD10	Other	Phe10	NA
TP53	Phe10_Z874__BIN	UKB_CHIP_genes_phenome	ADD-WGR-FIRTH	1.13053	0.643497	1.98618	0.669589	0.000589981	9978	9964	14	0	373085	372647	438	0	REGENIE_BETA=0.122688;REGENIE_SE=0.287519;MAC=452.000000	BIN	Pass	Yes	Yes	Personal history of diseases of genitourinary system	0	0	0	Health and Medical History	ICD10	Other	Phe10	NA
GNB1	Phe10_Z874__BIN	UKB_CHIP_genes_phenome	ADD-WGR-FIRTH	1.0954	0.432055	2.77719	0.847769	0.000203622	9978	9973	5	0	373085	372934	151	0	REGENIE_BETA=0.091119;REGENIE_SE=0.474663;MAC=156.000000	BIN	Pass	Yes	Yes	Personal history of diseases of genitourinary system	0	0	0	Health and Medical History	ICD10	Other	Phe10	NA
CBL	Phe10_Z874__BIN	UKB_CHIP_genes_phenome	ADD-WGR-FIRTH	0.928554	0.306736	2.81092	0.895643	0.000154022	9978	9975	3	0	373085	372970	115	0	REGENIE_BETA=-0.074127;REGENIE_SE=0.565132;MAC=118.000000	BIN	Pass	Yes	Yes	Personal history of diseases of genitourinary system	0	0	0	Health and Medical History	ICD10	Other	Phe10	NA
ASXL1	Phe10_Z874__BIN	UKB_CHIP_genes_phenome	ADD-WGR-FIRTH	0.987056	0.763475	1.27611	0.920804	0.00286506	9978	9918	60	0	373085	370950	2135	0	REGENIE_BETA=-0.013029;REGENIE_SE=0.131046;MAC=2195.000000	BIN	Pass	Yes	Yes	Personal history of diseases of genitourinary system	0	0	0	Health and Medical History	ICD10	Other	Phe10	NA
RUNX1	Phe10_Z874__BIN	UKB_CHIP_genes_phenome	ADD-WGR-FIRTH	1.04555	0.136668	7.99879	0.965776	4.82949e-05	9978	9977	1	0	373085	373049	36	0	REGENIE_BETA=0.044544;REGENIE_SE=1.038155;MAC=37.000000	BIN	Pass	Yes	Yes	Personal history of diseases of genitourinary system	0	0	0	Health and Medical History	ICD10	Other	Phe10	NA
TET2	Phe10_Z874__BIN	UKB_CHIP_genes_phenome	ADD-WGR-FIRTH	1.00385	0.839047	1.20103	0.966477	0.00587632	9978	9852	126	0	373085	368709	4376	0	REGENIE_BETA=0.003845;REGENIE_SE=0.091499;MAC=4502.000000	BIN	Pass	Yes	Yes	Personal history of diseases of genitourinary system	0	0	0	Health and Medical History	ICD10	Other	Phe10	NA
KRAS	Phe10_Z8742__BIN	UKB_CHIP_genes_phenome	ADD-WGR-FIRTH	20.6738	1.82478	234.224	0.014461	6.37279e-05	837	836	1	0	383610	383562	48	0	REGENIE_BETA=3.028869;REGENIE_SE=1.238496;MAC=49.000000	BIN	Pass	Yes	Yes	Personal history of other diseases of the female genital tract	genitouriry	0	0	Genitourinary	ICD10	Genitourinary	Phe10	NA
PHF6	Phe10_Z8742__BIN	UKB_CHIP_genes_phenome	ADD-WGR-FIRTH	16.7537	1.54735	181.398	0.0203867	3.90171e-05	837	836	1	0	383610	383581	29	0	REGENIE_BETA=2.818621;REGENIE_SE=1.215367;MAC=30.000000	BIN	Pass	Yes	Yes	Personal history of other diseases of the female genital tract	genitouriry	0	0	Genitourinary	ICD10	Genitourinary	Phe10	NA
SF3B1	Phe10_Z8742__BIN	UKB_CHIP_genes_phenome	ADD-WGR-FIRTH	40.7238	0.579126	2863.67	0.0875921	0.00029783	837	836	1	0	383610	383382	228	0	REGENIE_BETA=3.706812;REGENIE_SE=2.169962;MAC=229.000000	BIN	Pass	Yes	Yes	Personal history of other diseases of the female genital tract	genitouriry	0	0	Genitourinary	ICD10	Genitourinary	Phe10	NA
DNMT3A	Phe10_Z8742__BIN	UKB_CHIP_genes_phenome	ADD-WGR-FIRTH	1.3664	0.937543	1.99144	0.104293	0.0204723	837	800	37	0	383610	367906	15704	0	REGENIE_BETA=0.312183;REGENIE_SE=0.192185;MAC=15741.000000	BIN	Pass	Yes	Yes	Personal history of other diseases of the female genital tract	genitouriry	0	0	Genitourinary	ICD10	Genitourinary	Phe10	NA
TET2	Phe10_Z8742__BIN	UKB_CHIP_genes_phenome	ADD-WGR-FIRTH	0.596605	0.267979	1.32823	0.205923	0.00587727	837	834	3	0	383610	379094	4516	0	REGENIE_BETA=-0.516500;REGENIE_SE=0.408347;MAC=4519.000000	BIN	Pass	Yes	Yes	Personal history of other diseases of the female genital tract	genitouriry	0	0	Genitourinary	ICD10	Genitourinary	Phe10	NA
ASXL1	Phe10_Z8742__BIN	UKB_CHIP_genes_phenome	ADD-WGR-FIRTH	0.619358	0.149409	2.56748	0.509053	0.00286515	837	836	1	0	383610	381408	2202	0	REGENIE_BETA=-0.479072;REGENIE_SE=0.725522;MAC=2203.000000	BIN	Pass	Yes	Yes	Personal history of other diseases of the female genital tract	genitouriry	0	0	Genitourinary	ICD10	Genitourinary	Phe10	NA
JAK2	Phe10_Z8742__BIN	UKB_CHIP_genes_phenome	ADD-WGR-FIRTH	0.366987	0.00967936	13.9141	0.588885	0.000329044	837	837	0	0	383610	383357	253	0	REGENIE_BETA=-1.002428;REGENIE_SE=1.854795;MAC=253.000000	BIN	Pass	Yes	Yes	Personal history of other diseases of the female genital tract	genitouriry	0	0	Genitourinary	ICD10	Genitourinary	Phe10	NA
GNB1	Phe10_Z8742__BIN	UKB_CHIP_genes_phenome	ADD-WGR-FIRTH	0.365786	0.00918341	14.5697	0.592675	0.00020549	837	837	0	0	383610	383452	158	0	REGENIE_BETA=-1.005708;REGENIE_SE=1.879957;MAC=158.000000	BIN	Pass	Yes	Yes	Personal history of other diseases of the female genital tract	genitouriry	0	0	Genitourinary	ICD10	Genitourinary	Phe10	NA
CBL	Phe10_Z8742__BIN	UKB_CHIP_genes_phenome	ADD-WGR-FIRTH	0.364421	0.00832852	15.9456	0.600559	0.000153467	837	837	0	0	383610	383492	118	0	REGENIE_BETA=-1.009445;REGENIE_SE=1.927905;MAC=118.000000	BIN	Pass	Yes	Yes	Personal history of other diseases of the female genital tract	genitouriry	0	0	Genitourinary	ICD10	Genitourinary	Phe10	NA
GNAS	Phe10_Z8742__BIN	UKB_CHIP_genes_phenome	ADD-WGR-FIRTH	0.366142	0.00545041	24.5964	0.639749	0.00018208	837	837	0	0	383610	383470	140	0	REGENIE_BETA=-1.004733;REGENIE_SE=2.146637;MAC=140.000000	BIN	Pass	Yes	Yes	Personal history of other diseases of the female genital tract	genitouriry	0	0	Genitourinary	ICD10	Genitourinary	Phe10	NA
SRSF2	Phe10_Z8742__BIN	UKB_CHIP_genes_phenome	ADD-WGR-FIRTH	0.369914	0.00364616	37.529	0.673075	0.00041098	837	837	0	0	383610	383294	316	0	REGENIE_BETA=-0.994484;REGENIE_SE=2.356981;MAC=316.000000	BIN	Pass	Yes	Yes	Personal history of other diseases of the female genital tract	genitouriry	0	0	Genitourinary	ICD10	Genitourinary	Phe10	NA
SUZ12	Phe10_Z8742__BIN	UKB_CHIP_genes_phenome	ADD-WGR-FIRTH	0.360912	0.000738586	176.361	0.746997	4.29188e-05	837	837	0	0	383610	383577	33	0	REGENIE_BETA=-1.019121;REGENIE_SE=3.159065;MAC=33.000000	BIN	Pass	Yes	Yes	Personal history of other diseases of the female genital tract	genitouriry	0	0	Genitourinary	ICD10	Genitourinary	Phe10	NA
IDH2	Phe10_Z8742__BIN	UKB_CHIP_genes_phenome	ADD-WGR-FIRTH	0.367227	0.000534508	252.298	0.763742	0.000119652	837	837	0	0	383610	383518	92	0	REGENIE_BETA=-1.001776;REGENIE_SE=3.332912;MAC=92.000000	BIN	Pass	Yes	Yes	Personal history of other diseases of the female genital tract	genitouriry	0	0	Genitourinary	ICD10	Genitourinary	Phe10	NA
NRAS	Phe10_Z8742__BIN	UKB_CHIP_genes_phenome	ADD-WGR-FIRTH	0.361946	0.000455042	287.897	0.765528	3.25142e-05	837	837	0	0	383610	383585	25	0	REGENIE_BETA=-1.016259;REGENIE_SE=3.407645;MAC=25.000000	BIN	Pass	Yes	Yes	Personal history of other diseases of the female genital tract	genitouriry	0	0	Genitourinary	ICD10	Genitourinary	Phe10	NA
PRPF8	Phe10_Z8742__BIN	UKB_CHIP_genes_phenome	ADD-WGR-FIRTH	0.367169	0.000408187	330.272	0.772804	7.5433e-05	837	837	0	0	383610	383552	58	0	REGENIE_BETA=-1.001934;REGENIE_SE=3.470396;MAC=58.000000	BIN	Pass	Yes	Yes	Personal history of other diseases of the female genital tract	genitouriry	0	0	Genitourinary	ICD10	Genitourinary	Phe10	NA
CALR	Phe10_Z8742__BIN	UKB_CHIP_genes_phenome	ADD-WGR-FIRTH	0.368095	0.000352588	384.284	0.778088	0.000109248	837	837	0	0	383610	383526	84	0	REGENIE_BETA=-0.999414;REGENIE_SE=3.546389;MAC=84.000000	BIN	Pass	Yes	Yes	Personal history of other diseases of the female genital tract	genitouriry	0	0	Genitourinary	ICD10	Genitourinary	Phe10	NA
TP53	Phe10_Z8742__BIN	UKB_CHIP_genes_phenome	ADD-WGR-FIRTH	1.34575	0.142082	12.7465	0.795735	0.000589158	837	836	1	0	383610	383158	452	0	REGENIE_BETA=0.296954;REGENIE_SE=1.147115;MAC=453.000000	BIN	Pass	Yes	Yes	Personal history of other diseases of the female genital tract	genitouriry	0	0	Genitourinary	ICD10	Genitourinary	Phe10	NA
RUNX1	Phe10_Z8742__BIN	UKB_CHIP_genes_phenome	ADD-WGR-FIRTH	0.368097	1.4458e-05	9371.67	0.846894	4.81211e-05	837	837	0	0	383610	383573	37	0	REGENIE_BETA=-0.999408;REGENIE_SE=5.176042;MAC=37.000000	BIN	Pass	Yes	Yes	Personal history of other diseases of the female genital tract	genitouriry	0	0	Genitourinary	ICD10	Genitourinary	Phe10	NA
MPL	Phe10_Z8742__BIN	UKB_CHIP_genes_phenome	ADD-WGR-FIRTH	0.368915	2.08075e-06	65408.2	0.871528	4.03177e-05	837	837	0	0	383610	383579	31	0	REGENIE_BETA=-0.997189;REGENIE_SE=6.166231;MAC=31.000000	BIN	Pass	Yes	Yes	Personal history of other diseases of the female genital tract	genitouriry	0	0	Genitourinary	ICD10	Genitourinary	Phe10	NA
BRAF	Phe10_Z8742__BIN	UKB_CHIP_genes_phenome	ADD-WGR-FIRTH	0.367575	4.29458e-07	314609	0.885815	2.34102e-05	837	837	0	0	383610	383592	18	0	REGENIE_BETA=-1.000829;REGENIE_SE=6.969472;MAC=18.000000	BIN	Pass	Yes	Yes	Personal history of other diseases of the female genital tract	genitouriry	0	0	Genitourinary	ICD10	Genitourinary	Phe10	NA
ETNK1	Phe10_Z8742__BIN	UKB_CHIP_genes_phenome	ADD-WGR-FIRTH	0.36894	1.96472e-08	6928040	0.907107	1.95085e-05	837	837	0	0	383610	383595	15	0	REGENIE_BETA=-0.997121;REGENIE_SE=8.545161;MAC=15.000000	BIN	Pass	Yes	Yes	Personal history of other diseases of the female genital tract	genitouriry	0	0	Genitourinary	ICD10	Genitourinary	Phe10	NA
PPM1D	Phe10_Z8742__BIN	UKB_CHIP_genes_phenome	ADD-WGR-FIRTH	1.11791	0.140221	8.91251	0.916193	0.000937711	837	836	1	0	383610	382890	720	0	REGENIE_BETA=0.111460;REGENIE_SE=1.059201;MAC=721.000000	BIN	Pass	Yes	Yes	Personal history of other diseases of the female genital tract	genitouriry	0	0	Genitourinary	ICD10	Genitourinary	Phe10	NA
KRAS	Phe10_Z877__BIN	UKB_CHIP_genes_phenome	ADD-WGR-FIRTH	23.5224	2.07625	266.491	0.010777	6.44533e-05	524	523	1	0	387354	387305	49	0	REGENIE_BETA=3.157953;REGENIE_SE=1.238487;MAC=50.000000	BIN	Pass	Yes	Yes	Personal history of (corrected) congenital malformations	0	0	0	Health and Medical History	ICD10	Other	Phe10	NA
PPM1D	Phe10_Z877__BIN	UKB_CHIP_genes_phenome	ADD-WGR-FIRTH	0.365839	0.0440617	3.03751	0.351778	0.000934572	524	524	0	0	387354	386629	725	0	REGENIE_BETA=-1.005562;REGENIE_SE=1.079918;MAC=725.000000	BIN	Pass	Yes	Yes	Personal history of (corrected) congenital malformations	0	0	0	Health and Medical History	ICD10	Other	Phe10	NA
ASXL1	Phe10_Z877__BIN	UKB_CHIP_genes_phenome	ADD-WGR-FIRTH	1.68478	0.500573	5.67046	0.399556	0.00284754	524	520	4	0	387354	385149	2205	0	REGENIE_BETA=0.521634;REGENIE_SE=0.619213;MAC=2209.000000	BIN	Pass	Yes	Yes	Personal history of (corrected) congenital malformations	0	0	0	Health and Medical History	ICD10	Other	Phe10	NA
TP53	Phe10_Z877__BIN	UKB_CHIP_genes_phenome	ADD-WGR-FIRTH	0.365681	0.0283639	4.71454	0.440582	0.000586525	524	524	0	0	387354	386899	455	0	REGENIE_BETA=-1.005994;REGENIE_SE=1.304435;MAC=455.000000	BIN	Pass	Yes	Yes	Personal history of (corrected) congenital malformations	0	0	0	Health and Medical History	ICD10	Other	Phe10	NA
TET2	Phe10_Z877__BIN	UKB_CHIP_genes_phenome	ADD-WGR-FIRTH	0.746587	0.323865	1.72106	0.492826	0.00585364	524	520	4	0	387354	382817	4537	0	REGENIE_BETA=-0.292244;REGENIE_SE=0.426122;MAC=4541.000000	BIN	Pass	Yes	Yes	Personal history of (corrected) congenital malformations	0	0	0	Health and Medical History	ICD10	Other	Phe10	NA
SRSF2	Phe10_Z877__BIN	UKB_CHIP_genes_phenome	ADD-WGR-FIRTH	0.36626	0.0143931	9.32019	0.543031	0.000407345	524	524	0	0	387354	387038	316	0	REGENIE_BETA=-1.004412;REGENIE_SE=1.651355;MAC=316.000000	BIN	Pass	Yes	Yes	Personal history of (corrected) congenital malformations	0	0	0	Health and Medical History	ICD10	Other	Phe10	NA
JAK2	Phe10_Z877__BIN	UKB_CHIP_genes_phenome	ADD-WGR-FIRTH	0.366562	0.0112618	11.9313	0.572222	0.000328712	524	524	0	0	387354	387099	255	0	REGENIE_BETA=-1.003588;REGENIE_SE=1.776946;MAC=255.000000	BIN	Pass	Yes	Yes	Personal history of (corrected) congenital malformations	0	0	0	Health and Medical History	ICD10	Other	Phe10	NA
SF3B1	Phe10_Z877__BIN	UKB_CHIP_genes_phenome	ADD-WGR-FIRTH	0.366413	0.00833065	16.1162	0.603025	0.000297774	524	524	0	0	387354	387123	231	0	REGENIE_BETA=-1.003995;REGENIE_SE=1.930555;MAC=231.000000	BIN	Pass	Yes	Yes	Personal history of (corrected) congenital malformations	0	0	0	Health and Medical History	ICD10	Other	Phe10	NA
GNB1	Phe10_Z877__BIN	UKB_CHIP_genes_phenome	ADD-WGR-FIRTH	0.366173	0.00580867	23.0832	0.63465	0.000203672	524	524	0	0	387354	387196	158	0	REGENIE_BETA=-1.004649;REGENIE_SE=2.114199;MAC=158.000000	BIN	Pass	Yes	Yes	Personal history of (corrected) congenital malformations	0	0	0	Health and Medical History	ICD10	Other	Phe10	NA
GNAS	Phe10_Z877__BIN	UKB_CHIP_genes_phenome	ADD-WGR-FIRTH	0.366662	0.00279245	48.1445	0.686825	0.000181758	524	524	0	0	387354	387213	141	0	REGENIE_BETA=-1.003315;REGENIE_SE=2.488578;MAC=141.000000	BIN	Pass	Yes	Yes	Personal history of (corrected) congenital malformations	0	0	0	Health and Medical History	ICD10	Other	Phe10	NA
CBL	Phe10_Z877__BIN	UKB_CHIP_genes_phenome	ADD-WGR-FIRTH	0.366646	0.00236147	56.9261	0.69669	0.00015211	524	524	0	0	387354	387236	118	0	REGENIE_BETA=-1.003358;REGENIE_SE=2.574084;MAC=118.000000	BIN	Pass	Yes	Yes	Personal history of (corrected) congenital malformations	0	0	0	Health and Medical History	ICD10	Other	Phe10	NA
IDH2	Phe10_Z877__BIN	UKB_CHIP_genes_phenome	ADD-WGR-FIRTH	0.366349	0.00159051	84.3826	0.717486	0.000119883	524	524	0	0	387354	387261	93	0	REGENIE_BETA=-1.004168;REGENIE_SE=2.775321;MAC=93.000000	BIN	Pass	Yes	Yes	Personal history of (corrected) congenital malformations	0	0	0	Health and Medical History	ICD10	Other	Phe10	NA
CALR	Phe10_Z877__BIN	UKB_CHIP_genes_phenome	ADD-WGR-FIRTH	0.366379	0.0013945	96.2596	0.723905	0.000109571	524	524	0	0	387354	387269	85	0	REGENIE_BETA=-1.004087;REGENIE_SE=2.842468;MAC=85.000000	BIN	Pass	Yes	Yes	Personal history of (corrected) congenital malformations	0	0	0	Health and Medical History	ICD10	Other	Phe10	NA
PRPF8	Phe10_Z877__BIN	UKB_CHIP_genes_phenome	ADD-WGR-FIRTH	0.366566	0.000308599	435.42	0.781146	7.47658e-05	524	524	0	0	387354	387296	58	0	REGENIE_BETA=-1.003577;REGENIE_SE=3.612255;MAC=58.000000	BIN	Pass	Yes	Yes	Personal history of (corrected) congenital malformations	0	0	0	Health and Medical History	ICD10	Other	Phe10	NA
SUZ12	Phe10_Z877__BIN	UKB_CHIP_genes_phenome	ADD-WGR-FIRTH	0.36545	9.92349e-05	1345.83	0.810121	4.25391e-05	524	524	0	0	387354	387321	33	0	REGENIE_BETA=-1.006627;REGENIE_SE=4.189564;MAC=33.000000	BIN	Pass	Yes	Yes	Personal history of (corrected) congenital malformations	0	0	0	Health and Medical History	ICD10	Other	Phe10	NA
MPL	Phe10_Z877__BIN	UKB_CHIP_genes_phenome	ADD-WGR-FIRTH	0.367114	1.21379e-05	11103.5	0.849021	4.12501e-05	524	524	0	0	387354	387322	32	0	REGENIE_BETA=-1.002083;REGENIE_SE=5.263923;MAC=32.000000	BIN	Pass	Yes	Yes	Personal history of (corrected) congenital malformations	0	0	0	Health and Medical History	ICD10	Other	Phe10	NA
RUNX1	Phe10_Z877__BIN	UKB_CHIP_genes_phenome	ADD-WGR-FIRTH	0.367281	1.04375e-05	12924.1	0.851245	4.76954e-05	524	524	0	0	387354	387317	37	0	REGENIE_BETA=-1.001628;REGENIE_SE=5.341159;MAC=37.000000	BIN	Pass	Yes	Yes	Personal history of (corrected) congenital malformations	0	0	0	Health and Medical History	ICD10	Other	Phe10	NA
NRAS	Phe10_Z877__BIN	UKB_CHIP_genes_phenome	ADD-WGR-FIRTH	0.367026	2.92725e-06	46018.5	0.867096	3.22266e-05	524	524	0	0	387354	387329	25	0	REGENIE_BETA=-1.002323;REGENIE_SE=5.989458;MAC=25.000000	BIN	Pass	Yes	Yes	Personal history of (corrected) congenital malformations	0	0	0	Health and Medical History	ICD10	Other	Phe10	NA
BRAF	Phe10_Z877__BIN	UKB_CHIP_genes_phenome	ADD-WGR-FIRTH	0.366756	1.57565e-06	85367.7	0.873601	2.32032e-05	524	524	0	0	387354	387336	18	0	REGENIE_BETA=-1.003058;REGENIE_SE=6.305106;MAC=18.000000	BIN	Pass	Yes	Yes	Personal history of (corrected) congenital malformations	0	0	0	Health and Medical History	ICD10	Other	Phe10	NA
PHF6	Phe10_Z877__BIN	UKB_CHIP_genes_phenome	ADD-WGR-FIRTH	0.367395	6.70077e-07	201439	0.881937	3.8672e-05	524	524	0	0	387354	387324	30	0	REGENIE_BETA=-1.001317;REGENIE_SE=6.742245;MAC=30.000000	BIN	Pass	Yes	Yes	Personal history of (corrected) congenital malformations	0	0	0	Health and Medical History	ICD10	Other	Phe10	NA
DNMT3A	Phe10_Z877__BIN	UKB_CHIP_genes_phenome	ADD-WGR-FIRTH	1.03294	0.661484	1.61298	0.886667	0.0204446	524	503	21	0	387354	371515	15839	0	REGENIE_BETA=0.032408;REGENIE_SE=0.227391;MAC=15860.000000	BIN	Pass	Yes	Yes	Personal history of (corrected) congenital malformations	0	0	0	Health and Medical History	ICD10	Other	Phe10	NA
ETNK1	Phe10_Z877__BIN	UKB_CHIP_genes_phenome	ADD-WGR-FIRTH	0.366273	7.79236e-08	1721630	0.898043	1.9336e-05	524	524	0	0	387354	387339	15	0	REGENIE_BETA=-1.004377;REGENIE_SE=7.838491;MAC=15.000000	BIN	Pass	Yes	Yes	Personal history of (corrected) congenital malformations	0	0	0	Health and Medical History	ICD10	Other	Phe10	NA
ASXL1	Phe10_Z878__BIN	UKB_CHIP_genes_phenome	ADD-WGR-FIRTH	1.32664	1.18644	1.48341	7.0537e-07	0.00284768	50319	49889	430	0	321387	319700	1687	0	REGENIE_BETA=0.282650;REGENIE_SE=0.056987;MAC=2117.000000	BIN	Pass	Yes	Yes	Personal history of other specified conditions	0	0	0	Health and Medical History	ICD10	Other	Phe10	NA
DNMT3A	Phe10_Z878__BIN	UKB_CHIP_genes_phenome	ADD-WGR-FIRTH	1.09032	1.04065	1.14236	0.000278051	0.0203871	50319	47984	2335	0	321387	308566	12821	0	REGENIE_BETA=0.086468;REGENIE_SE=0.023788;MAC=15156.000000	BIN	Pass	Yes	Yes	Personal history of other specified conditions	0	0	0	Health and Medical History	ICD10	Other	Phe10	NA
SF3B1	Phe10_Z878__BIN	UKB_CHIP_genes_phenome	ADD-WGR-FIRTH	1.49352	1.07111	2.08251	0.0180312	0.000295933	50319	50269	50	0	321387	321217	170	0	REGENIE_BETA=0.401136;REGENIE_SE=0.169615;MAC=220.000000	BIN	Pass	Yes	Yes	Personal history of other specified conditions	0	0	0	Health and Medical History	ICD10	Other	Phe10	NA
GNB1	Phe10_Z878__BIN	UKB_CHIP_genes_phenome	ADD-WGR-FIRTH	0.575886	0.340346	0.974436	0.0397375	0.000200427	50319	50306	13	0	321387	321251	136	0	REGENIE_BETA=-0.551845;REGENIE_SE=0.268346;MAC=149.000000	BIN	Pass	Yes	Yes	Personal history of other specified conditions	0	0	0	Health and Medical History	ICD10	Other	Phe10	NA
IDH2	Phe10_Z878__BIN	UKB_CHIP_genes_phenome	ADD-WGR-FIRTH	0.65013	0.3697	1.14328	0.134902	0.000122409	50319	50309	10	0	321387	321306	81	0	REGENIE_BETA=-0.430583;REGENIE_SE=0.288006;MAC=91.000000	BIN	Pass	Yes	Yes	Personal history of other specified conditions	0	0	0	Health and Medical History	ICD10	Other	Phe10	NA
PPM1D	Phe10_Z878__BIN	UKB_CHIP_genes_phenome	ADD-WGR-FIRTH	1.1587	0.942006	1.42523	0.163198	0.000938914	50319	50194	125	0	321387	320814	573	0	REGENIE_BETA=0.147296;REGENIE_SE=0.105635;MAC=698.000000	BIN	Pass	Yes	Yes	Personal history of other specified conditions	0	0	0	Health and Medical History	ICD10	Other	Phe10	NA
BRAF	Phe10_Z878__BIN	UKB_CHIP_genes_phenome	ADD-WGR-FIRTH	0.454129	0.117975	1.74811	0.251047	2.28675e-05	50319	50318	1	0	321387	321371	16	0	REGENIE_BETA=-0.789374;REGENIE_SE=0.687722;MAC=17.000000	BIN	Pass	Yes	Yes	Personal history of other specified conditions	0	0	0	Health and Medical History	ICD10	Other	Phe10	NA
JAK2	Phe10_Z878__BIN	UKB_CHIP_genes_phenome	ADD-WGR-FIRTH	0.828497	0.581107	1.18121	0.298492	0.000328216	50319	50287	32	0	321387	321175	212	0	REGENIE_BETA=-0.188141;REGENIE_SE=0.180962;MAC=244.000000	BIN	Pass	Yes	Yes	Personal history of other specified conditions	0	0	0	Health and Medical History	ICD10	Other	Phe10	NA
ETNK1	Phe10_Z878__BIN	UKB_CHIP_genes_phenome	ADD-WGR-FIRTH	0.487025	0.115784	2.04858	0.326324	1.88321e-05	50319	50318	1	0	321387	321374	13	0	REGENIE_BETA=-0.719440;REGENIE_SE=0.732967;MAC=14.000000	BIN	Pass	Yes	Yes	Personal history of other specified conditions	0	0	0	Health and Medical History	ICD10	Other	Phe10	NA
PHF6	Phe10_Z878__BIN	UKB_CHIP_genes_phenome	ADD-WGR-FIRTH	0.583493	0.193797	1.7568	0.338084	4.03545e-05	50319	50317	2	0	321387	321359	28	0	REGENIE_BETA=-0.538724;REGENIE_SE=0.562367;MAC=30.000000	BIN	Pass	Yes	Yes	Personal history of other specified conditions	0	0	0	Health and Medical History	ICD10	Other	Phe10	NA
CBL	Phe10_Z878__BIN	UKB_CHIP_genes_phenome	ADD-WGR-FIRTH	1.26096	0.752192	2.11383	0.37905	0.000154692	50319	50298	21	0	321387	321293	94	0	REGENIE_BETA=0.231870;REGENIE_SE=0.263594;MAC=115.000000	BIN	Pass	Yes	Yes	Personal history of other specified conditions	0	0	0	Health and Medical History	ICD10	Other	Phe10	NA
KRAS	Phe10_Z878__BIN	UKB_CHIP_genes_phenome	ADD-WGR-FIRTH	0.71331	0.311573	1.63304	0.424043	6.05317e-05	50319	50314	5	0	321387	321347	40	0	REGENIE_BETA=-0.337839;REGENIE_SE=0.422602;MAC=45.000000	BIN	Pass	Yes	Yes	Personal history of other specified conditions	0	0	0	Health and Medical History	ICD10	Other	Phe10	NA
MPL	Phe10_Z878__BIN	UKB_CHIP_genes_phenome	ADD-WGR-FIRTH	0.676598	0.244694	1.87084	0.45153	4.03545e-05	50319	50316	3	0	321387	321360	27	0	REGENIE_BETA=-0.390678;REGENIE_SE=0.518921;MAC=30.000000	BIN	Pass	Yes	Yes	Personal history of other specified conditions	0	0	0	Health and Medical History	ICD10	Other	Phe10	NA
NRAS	Phe10_Z878__BIN	UKB_CHIP_genes_phenome	ADD-WGR-FIRTH	1.58169	0.448796	5.57435	0.47561	2.95933e-05	50319	50315	4	0	321387	321369	18	0	REGENIE_BETA=0.458494;REGENIE_SE=0.642706;MAC=22.000000	BIN	Pass	Yes	Yes	Personal history of other specified conditions	0	0	0	Health and Medical History	ICD10	Other	Phe10	NA
SUZ12	Phe10_Z878__BIN	UKB_CHIP_genes_phenome	ADD-WGR-FIRTH	0.710602	0.251468	2.00803	0.519186	4.30448e-05	50319	50316	3	0	321387	321358	29	0	REGENIE_BETA=-0.341643;REGENIE_SE=0.530008;MAC=32.000000	BIN	Pass	Yes	Yes	Personal history of other specified conditions	0	0	0	Health and Medical History	ICD10	Other	Phe10	NA
CALR	Phe10_Z878__BIN	UKB_CHIP_genes_phenome	ADD-WGR-FIRTH	1.17518	0.632597	2.18315	0.609467	0.000112993	50319	50305	14	0	321387	321317	70	0	REGENIE_BETA=0.161423;REGENIE_SE=0.315998;MAC=84.000000	BIN	Pass	Yes	Yes	Personal history of other specified conditions	0	0	0	Health and Medical History	ICD10	Other	Phe10	NA
TP53	Phe10_Z878__BIN	UKB_CHIP_genes_phenome	ADD-WGR-FIRTH	1.0567	0.808199	1.38161	0.686808	0.00058514	50319	50250	69	0	321387	321021	366	0	REGENIE_BETA=0.055151;REGENIE_SE=0.136788;MAC=435.000000	BIN	Pass	Yes	Yes	Personal history of other specified conditions	0	0	0	Health and Medical History	ICD10	Other	Phe10	NA
GNAS	Phe10_Z878__BIN	UKB_CHIP_genes_phenome	ADD-WGR-FIRTH	0.929469	0.568739	1.519	0.770398	0.000178905	50319	50301	18	0	321387	321272	115	0	REGENIE_BETA=-0.073142;REGENIE_SE=0.250613;MAC=133.000000	BIN	Pass	Yes	Yes	Personal history of other specified conditions	0	0	0	Health and Medical History	ICD10	Other	Phe10	NA
SRSF2	Phe10_Z878__BIN	UKB_CHIP_genes_phenome	ADD-WGR-FIRTH	0.966433	0.710667	1.31425	0.82767	0.000403545	50319	50269	50	0	321387	321137	250	0	REGENIE_BETA=-0.034143;REGENIE_SE=0.156844;MAC=300.000000	BIN	Pass	Yes	Yes	Personal history of other specified conditions	0	0	0	Health and Medical History	ICD10	Other	Phe10	NA
PRPF8	Phe10_Z878__BIN	UKB_CHIP_genes_phenome	ADD-WGR-FIRTH	1.06671	0.508148	2.23925	0.86447	7.66735e-05	50319	50310	9	0	321387	321339	48	0	REGENIE_BETA=0.064580;REGENIE_SE=0.378355;MAC=57.000000	BIN	Pass	Yes	Yes	Personal history of other specified conditions	0	0	0	Health and Medical History	ICD10	Other	Phe10	NA
RUNX1	Phe10_Z878__BIN	UKB_CHIP_genes_phenome	ADD-WGR-FIRTH	1.01768	0.385622	2.68574	0.971759	4.70802e-05	50319	50314	5	0	321387	321357	30	0	REGENIE_BETA=0.017528;REGENIE_SE=0.495125;MAC=35.000000	BIN	Pass	Yes	Yes	Personal history of other specified conditions	0	0	0	Health and Medical History	ICD10	Other	Phe10	NA
TET2	Phe10_Z878__BIN	UKB_CHIP_genes_phenome	ADD-WGR-FIRTH	0.999201	0.917795	1.08783	0.985299	0.00583929	50319	49653	666	0	321387	317712	3675	0	REGENIE_BETA=-0.000799;REGENIE_SE=0.043359;MAC=4341.000000	BIN	Pass	Yes	Yes	Personal history of other specified conditions	0	0	0	Health and Medical History	ICD10	Other	Phe10	NA
NRAS	Phe10_Z8782__BIN	UKB_CHIP_genes_phenome	ADD-WGR-FIRTH	20.5676	1.85689	227.815	0.013725	3.26518e-05	1098	1097	1	0	381729	381705	24	0	REGENIE_BETA=3.023719;REGENIE_SE=1.226969;MAC=25.000000	BIN	Pass	Yes	Yes	Personal history of other (healed) physical injury and trauma	0	0	0	Health and Medical History	ICD10	Other	Phe10	NA
DNMT3A	Phe10_Z8782__BIN	UKB_CHIP_genes_phenome	ADD-WGR-FIRTH	1.24895	0.939524	1.66029	0.125896	0.0204205	1098	1037	61	0	381729	366155	15574	0	REGENIE_BETA=0.222304;REGENIE_SE=0.145250;MAC=15635.000000	BIN	Pass	Yes	Yes	Personal history of other (healed) physical injury and trauma	0	0	0	Health and Medical History	ICD10	Other	Phe10	NA
ASXL1	Phe10_Z8782__BIN	UKB_CHIP_genes_phenome	ADD-WGR-FIRTH	1.57001	0.766956	3.21392	0.217173	0.00284463	1098	1087	11	0	381729	379562	2167	0	REGENIE_BETA=0.451083;REGENIE_SE=0.365522;MAC=2178.000000	BIN	Pass	Yes	Yes	Personal history of other (healed) physical injury and trauma	0	0	0	Health and Medical History	ICD10	Other	Phe10	NA
TP53	Phe10_Z8782__BIN	UKB_CHIP_genes_phenome	ADD-WGR-FIRTH	0.364259	0.0701672	1.89098	0.22944	0.000589039	1098	1098	0	0	381729	381278	451	0	REGENIE_BETA=-1.009890;REGENIE_SE=0.840314;MAC=451.000000	BIN	Pass	Yes	Yes	Personal history of other (healed) physical injury and trauma	0	0	0	Health and Medical History	ICD10	Other	Phe10	NA
SRSF2	Phe10_Z8782__BIN	UKB_CHIP_genes_phenome	ADD-WGR-FIRTH	0.362986	0.0587267	2.24359	0.275517	0.000407495	1098	1098	0	0	381729	381417	312	0	REGENIE_BETA=-1.013392;REGENIE_SE=0.929338;MAC=312.000000	BIN	Pass	Yes	Yes	Personal history of other (healed) physical injury and trauma	0	0	0	Health and Medical History	ICD10	Other	Phe10	NA
PPM1D	Phe10_Z8782__BIN	UKB_CHIP_genes_phenome	ADD-WGR-FIRTH	1.87757	0.535017	6.58908	0.325356	0.000936454	1098	1094	4	0	381729	381016	713	0	REGENIE_BETA=0.629979;REGENIE_SE=0.640540;MAC=717.000000	BIN	Pass	Yes	Yes	Personal history of other (healed) physical injury and trauma	0	0	0	Health and Medical History	ICD10	Other	Phe10	NA
GNAS	Phe10_Z8782__BIN	UKB_CHIP_genes_phenome	ADD-WGR-FIRTH	4.81102	0.20689	111.875	0.327812	0.000178932	1098	1097	1	0	381729	381593	136	0	REGENIE_BETA=1.570908;REGENIE_SE=1.605376;MAC=137.000000	BIN	Pass	Yes	Yes	Personal history of other (healed) physical injury and trauma	0	0	0	Health and Medical History	ICD10	Other	Phe10	NA
TET2	Phe10_Z8782__BIN	UKB_CHIP_genes_phenome	ADD-WGR-FIRTH	1.28051	0.770815	2.12725	0.339682	0.00584598	1098	1079	19	0	381729	377272	4457	0	REGENIE_BETA=0.247262;REGENIE_SE=0.258968;MAC=4476.000000	BIN	Pass	Yes	Yes	Personal history of other (healed) physical injury and trauma	0	0	0	Health and Medical History	ICD10	Other	Phe10	NA
JAK2	Phe10_Z8782__BIN	UKB_CHIP_genes_phenome	ADD-WGR-FIRTH	0.364989	0.0407211	3.27145	0.367729	0.00032913	1098	1098	0	0	381729	381477	252	0	REGENIE_BETA=-1.007887;REGENIE_SE=1.118960;MAC=252.000000	BIN	Pass	Yes	Yes	Personal history of other (healed) physical injury and trauma	0	0	0	Health and Medical History	ICD10	Other	Phe10	NA
GNB1	Phe10_Z8782__BIN	UKB_CHIP_genes_phenome	ADD-WGR-FIRTH	0.365542	0.0201807	6.62125	0.495908	0.000202441	1098	1098	0	0	381729	381574	155	0	REGENIE_BETA=-1.006373;REGENIE_SE=1.477913;MAC=155.000000	BIN	Pass	Yes	Yes	Personal history of other (healed) physical injury and trauma	0	0	0	Health and Medical History	ICD10	Other	Phe10	NA
CBL	Phe10_Z8782__BIN	UKB_CHIP_genes_phenome	ADD-WGR-FIRTH	0.365566	0.013617	9.81408	0.54886	0.000154117	1098	1098	0	0	381729	381611	118	0	REGENIE_BETA=-1.006308;REGENIE_SE=1.678667;MAC=118.000000	BIN	Pass	Yes	Yes	Personal history of other (healed) physical injury and trauma	0	0	0	Health and Medical History	ICD10	Other	Phe10	NA
IDH2	Phe10_Z8782__BIN	UKB_CHIP_genes_phenome	ADD-WGR-FIRTH	0.365273	0.0101184	13.1864	0.582045	0.000120159	1098	1098	0	0	381729	381637	92	0	REGENIE_BETA=-1.007110;REGENIE_SE=1.829776;MAC=92.000000	BIN	Pass	Yes	Yes	Personal history of other (healed) physical injury and trauma	0	0	0	Health and Medical History	ICD10	Other	Phe10	NA
CALR	Phe10_Z8782__BIN	UKB_CHIP_genes_phenome	ADD-WGR-FIRTH	0.365243	0.00819691	16.2747	0.603115	0.00010971	1098	1098	0	0	381729	381645	84	0	REGENIE_BETA=-1.007192;REGENIE_SE=1.937181;MAC=84.000000	BIN	Pass	Yes	Yes	Personal history of other (healed) physical injury and trauma	0	0	0	Health and Medical History	ICD10	Other	Phe10	NA
PRPF8	Phe10_Z8782__BIN	UKB_CHIP_genes_phenome	ADD-WGR-FIRTH	0.360923	0.00731273	17.8136	0.60846	7.57522e-05	1098	1098	0	0	381729	381671	58	0	REGENIE_BETA=-1.019089;REGENIE_SE=1.989348;MAC=58.000000	BIN	Pass	Yes	Yes	Personal history of other (healed) physical injury and trauma	0	0	0	Health and Medical History	ICD10	Other	Phe10	NA
KRAS	Phe10_Z8782__BIN	UKB_CHIP_genes_phenome	ADD-WGR-FIRTH	0.364563	0.00385514	34.475	0.663758	6.53036e-05	1098	1098	0	0	381729	381679	50	0	REGENIE_BETA=-1.009056;REGENIE_SE=2.321110;MAC=50.000000	BIN	Pass	Yes	Yes	Personal history of other (healed) physical injury and trauma	0	0	0	Health and Medical History	ICD10	Other	Phe10	NA
RUNX1	Phe10_Z8782__BIN	UKB_CHIP_genes_phenome	ADD-WGR-FIRTH	0.365566	0.00169961	78.629	0.713459	4.83247e-05	1098	1098	0	0	381729	381692	37	0	REGENIE_BETA=-1.006307;REGENIE_SE=2.740381;MAC=37.000000	BIN	Pass	Yes	Yes	Personal history of other (healed) physical injury and trauma	0	0	0	Health and Medical History	ICD10	Other	Phe10	NA
MPL	Phe10_Z8782__BIN	UKB_CHIP_genes_phenome	ADD-WGR-FIRTH	0.363471	0.00149737	88.2286	0.717965	4.17943e-05	1098	1098	0	0	381729	381697	32	0	REGENIE_BETA=-1.012056;REGENIE_SE=2.802086;MAC=32.000000	BIN	Pass	Yes	Yes	Personal history of other (healed) physical injury and trauma	0	0	0	Health and Medical History	ICD10	Other	Phe10	NA
SUZ12	Phe10_Z8782__BIN	UKB_CHIP_genes_phenome	ADD-WGR-FIRTH	0.366169	0.000340735	393.5	0.777854	4.17943e-05	1098	1098	0	0	381729	381697	32	0	REGENIE_BETA=-1.004662;REGENIE_SE=3.561159;MAC=32.000000	BIN	Pass	Yes	Yes	Personal history of other (healed) physical injury and trauma	0	0	0	Health and Medical History	ICD10	Other	Phe10	NA
BRAF	Phe10_Z8782__BIN	UKB_CHIP_genes_phenome	ADD-WGR-FIRTH	0.365815	0.00010222	1309.14	0.809655	2.35093e-05	1098	1098	0	0	381729	381711	18	0	REGENIE_BETA=-1.005628;REGENIE_SE=4.174952;MAC=18.000000	BIN	Pass	Yes	Yes	Personal history of other (healed) physical injury and trauma	0	0	0	Health and Medical History	ICD10	Other	Phe10	NA
PHF6	Phe10_Z8782__BIN	UKB_CHIP_genes_phenome	ADD-WGR-FIRTH	0.366335	7.10475e-05	1888.9	0.817894	3.91822e-05	1098	1098	0	0	381729	381699	30	0	REGENIE_BETA=-1.004206;REGENIE_SE=4.361282;MAC=30.000000	BIN	Pass	Yes	Yes	Personal history of other (healed) physical injury and trauma	0	0	0	Health and Medical History	ICD10	Other	Phe10	NA
ETNK1	Phe10_Z8782__BIN	UKB_CHIP_genes_phenome	ADD-WGR-FIRTH	0.366033	2.39934e-05	5584.03	0.837968	1.95911e-05	1098	1098	0	0	381729	381714	15	0	REGENIE_BETA=-1.005033;REGENIE_SE=4.914732;MAC=15.000000	BIN	Pass	Yes	Yes	Personal history of other (healed) physical injury and trauma	0	0	0	Health and Medical History	ICD10	Other	Phe10	NA
SF3B1	Phe10_Z8782__BIN	UKB_CHIP_genes_phenome	ADD-WGR-FIRTH	1.12176	0.140319	8.96775	0.91373	0.000299091	1098	1097	1	0	381729	381501	228	0	REGENIE_BETA=0.114900;REGENIE_SE=1.060598;MAC=229.000000	BIN	Pass	Yes	Yes	Personal history of other (healed) physical injury and trauma	0	0	0	Health and Medical History	ICD10	Other	Phe10	NA
NRAS	Phe10_Z87828__BIN	UKB_CHIP_genes_phenome	ADD-WGR-FIRTH	20.5676	1.85689	227.815	0.013725	3.26518e-05	1098	1097	1	0	381729	381705	24	0	REGENIE_BETA=3.023719;REGENIE_SE=1.226969;MAC=25.000000	BIN	Pass	Yes	Yes	Personal history of other (healed) physical injury and trauma	NULL	0	0	Health and Medical History	ICD10	Other	Phe10	NA
DNMT3A	Phe10_Z87828__BIN	UKB_CHIP_genes_phenome	ADD-WGR-FIRTH	1.24895	0.939524	1.66029	0.125896	0.0204205	1098	1037	61	0	381729	366155	15574	0	REGENIE_BETA=0.222304;REGENIE_SE=0.145250;MAC=15635.000000	BIN	Pass	Yes	Yes	Personal history of other (healed) physical injury and trauma	NULL	0	0	Health and Medical History	ICD10	Other	Phe10	NA
ASXL1	Phe10_Z87828__BIN	UKB_CHIP_genes_phenome	ADD-WGR-FIRTH	1.57001	0.766956	3.21392	0.217173	0.00284463	1098	1087	11	0	381729	379562	2167	0	REGENIE_BETA=0.451083;REGENIE_SE=0.365522;MAC=2178.000000	BIN	Pass	Yes	Yes	Personal history of other (healed) physical injury and trauma	NULL	0	0	Health and Medical History	ICD10	Other	Phe10	NA
TP53	Phe10_Z87828__BIN	UKB_CHIP_genes_phenome	ADD-WGR-FIRTH	0.364259	0.0701672	1.89098	0.22944	0.000589039	1098	1098	0	0	381729	381278	451	0	REGENIE_BETA=-1.009890;REGENIE_SE=0.840314;MAC=451.000000	BIN	Pass	Yes	Yes	Personal history of other (healed) physical injury and trauma	NULL	0	0	Health and Medical History	ICD10	Other	Phe10	NA
SRSF2	Phe10_Z87828__BIN	UKB_CHIP_genes_phenome	ADD-WGR-FIRTH	0.362986	0.0587267	2.24359	0.275517	0.000407495	1098	1098	0	0	381729	381417	312	0	REGENIE_BETA=-1.013392;REGENIE_SE=0.929338;MAC=312.000000	BIN	Pass	Yes	Yes	Personal history of other (healed) physical injury and trauma	NULL	0	0	Health and Medical History	ICD10	Other	Phe10	NA
PPM1D	Phe10_Z87828__BIN	UKB_CHIP_genes_phenome	ADD-WGR-FIRTH	1.87757	0.535017	6.58908	0.325356	0.000936454	1098	1094	4	0	381729	381016	713	0	REGENIE_BETA=0.629979;REGENIE_SE=0.640540;MAC=717.000000	BIN	Pass	Yes	Yes	Personal history of other (healed) physical injury and trauma	NULL	0	0	Health and Medical History	ICD10	Other	Phe10	NA
GNAS	Phe10_Z87828__BIN	UKB_CHIP_genes_phenome	ADD-WGR-FIRTH	4.81102	0.20689	111.875	0.327812	0.000178932	1098	1097	1	0	381729	381593	136	0	REGENIE_BETA=1.570908;REGENIE_SE=1.605376;MAC=137.000000	BIN	Pass	Yes	Yes	Personal history of other (healed) physical injury and trauma	NULL	0	0	Health and Medical History	ICD10	Other	Phe10	NA
TET2	Phe10_Z87828__BIN	UKB_CHIP_genes_phenome	ADD-WGR-FIRTH	1.28051	0.770815	2.12725	0.339682	0.00584598	1098	1079	19	0	381729	377272	4457	0	REGENIE_BETA=0.247262;REGENIE_SE=0.258968;MAC=4476.000000	BIN	Pass	Yes	Yes	Personal history of other (healed) physical injury and trauma	NULL	0	0	Health and Medical History	ICD10	Other	Phe10	NA
JAK2	Phe10_Z87828__BIN	UKB_CHIP_genes_phenome	ADD-WGR-FIRTH	0.364989	0.0407211	3.27145	0.367729	0.00032913	1098	1098	0	0	381729	381477	252	0	REGENIE_BETA=-1.007887;REGENIE_SE=1.118960;MAC=252.000000	BIN	Pass	Yes	Yes	Personal history of other (healed) physical injury and trauma	NULL	0	0	Health and Medical History	ICD10	Other	Phe10	NA
GNB1	Phe10_Z87828__BIN	UKB_CHIP_genes_phenome	ADD-WGR-FIRTH	0.365542	0.0201807	6.62125	0.495908	0.000202441	1098	1098	0	0	381729	381574	155	0	REGENIE_BETA=-1.006373;REGENIE_SE=1.477913;MAC=155.000000	BIN	Pass	Yes	Yes	Personal history of other (healed) physical injury and trauma	NULL	0	0	Health and Medical History	ICD10	Other	Phe10	NA
CBL	Phe10_Z87828__BIN	UKB_CHIP_genes_phenome	ADD-WGR-FIRTH	0.365566	0.013617	9.81408	0.54886	0.000154117	1098	1098	0	0	381729	381611	118	0	REGENIE_BETA=-1.006308;REGENIE_SE=1.678667;MAC=118.000000	BIN	Pass	Yes	Yes	Personal history of other (healed) physical injury and trauma	NULL	0	0	Health and Medical History	ICD10	Other	Phe10	NA
IDH2	Phe10_Z87828__BIN	UKB_CHIP_genes_phenome	ADD-WGR-FIRTH	0.365273	0.0101184	13.1864	0.582045	0.000120159	1098	1098	0	0	381729	381637	92	0	REGENIE_BETA=-1.007110;REGENIE_SE=1.829776;MAC=92.000000	BIN	Pass	Yes	Yes	Personal history of other (healed) physical injury and trauma	NULL	0	0	Health and Medical History	ICD10	Other	Phe10	NA
CALR	Phe10_Z87828__BIN	UKB_CHIP_genes_phenome	ADD-WGR-FIRTH	0.365243	0.00819691	16.2747	0.603115	0.00010971	1098	1098	0	0	381729	381645	84	0	REGENIE_BETA=-1.007192;REGENIE_SE=1.937181;MAC=84.000000	BIN	Pass	Yes	Yes	Personal history of other (healed) physical injury and trauma	NULL	0	0	Health and Medical History	ICD10	Other	Phe10	NA
PRPF8	Phe10_Z87828__BIN	UKB_CHIP_genes_phenome	ADD-WGR-FIRTH	0.360923	0.00731273	17.8136	0.60846	7.57522e-05	1098	1098	0	0	381729	381671	58	0	REGENIE_BETA=-1.019089;REGENIE_SE=1.989348;MAC=58.000000	BIN	Pass	Yes	Yes	Personal history of other (healed) physical injury and trauma	NULL	0	0	Health and Medical History	ICD10	Other	Phe10	NA
KRAS	Phe10_Z87828__BIN	UKB_CHIP_genes_phenome	ADD-WGR-FIRTH	0.364563	0.00385514	34.475	0.663758	6.53036e-05	1098	1098	0	0	381729	381679	50	0	REGENIE_BETA=-1.009056;REGENIE_SE=2.321110;MAC=50.000000	BIN	Pass	Yes	Yes	Personal history of other (healed) physical injury and trauma	NULL	0	0	Health and Medical History	ICD10	Other	Phe10	NA
RUNX1	Phe10_Z87828__BIN	UKB_CHIP_genes_phenome	ADD-WGR-FIRTH	0.365566	0.00169961	78.629	0.713459	4.83247e-05	1098	1098	0	0	381729	381692	37	0	REGENIE_BETA=-1.006307;REGENIE_SE=2.740381;MAC=37.000000	BIN	Pass	Yes	Yes	Personal history of other (healed) physical injury and trauma	NULL	0	0	Health and Medical History	ICD10	Other	Phe10	NA
MPL	Phe10_Z87828__BIN	UKB_CHIP_genes_phenome	ADD-WGR-FIRTH	0.363471	0.00149737	88.2286	0.717965	4.17943e-05	1098	1098	0	0	381729	381697	32	0	REGENIE_BETA=-1.012056;REGENIE_SE=2.802086;MAC=32.000000	BIN	Pass	Yes	Yes	Personal history of other (healed) physical injury and trauma	NULL	0	0	Health and Medical History	ICD10	Other	Phe10	NA
SUZ12	Phe10_Z87828__BIN	UKB_CHIP_genes_phenome	ADD-WGR-FIRTH	0.366169	0.000340735	393.5	0.777854	4.17943e-05	1098	1098	0	0	381729	381697	32	0	REGENIE_BETA=-1.004662;REGENIE_SE=3.561159;MAC=32.000000	BIN	Pass	Yes	Yes	Personal history of other (healed) physical injury and trauma	NULL	0	0	Health and Medical History	ICD10	Other	Phe10	NA
BRAF	Phe10_Z87828__BIN	UKB_CHIP_genes_phenome	ADD-WGR-FIRTH	0.365815	0.00010222	1309.14	0.809655	2.35093e-05	1098	1098	0	0	381729	381711	18	0	REGENIE_BETA=-1.005628;REGENIE_SE=4.174952;MAC=18.000000	BIN	Pass	Yes	Yes	Personal history of other (healed) physical injury and trauma	NULL	0	0	Health and Medical History	ICD10	Other	Phe10	NA
PHF6	Phe10_Z87828__BIN	UKB_CHIP_genes_phenome	ADD-WGR-FIRTH	0.366335	7.10475e-05	1888.9	0.817894	3.91822e-05	1098	1098	0	0	381729	381699	30	0	REGENIE_BETA=-1.004206;REGENIE_SE=4.361282;MAC=30.000000	BIN	Pass	Yes	Yes	Personal history of other (healed) physical injury and trauma	NULL	0	0	Health and Medical History	ICD10	Other	Phe10	NA
ETNK1	Phe10_Z87828__BIN	UKB_CHIP_genes_phenome	ADD-WGR-FIRTH	0.366033	2.39934e-05	5584.03	0.837968	1.95911e-05	1098	1098	0	0	381729	381714	15	0	REGENIE_BETA=-1.005033;REGENIE_SE=4.914732;MAC=15.000000	BIN	Pass	Yes	Yes	Personal history of other (healed) physical injury and trauma	NULL	0	0	Health and Medical History	ICD10	Other	Phe10	NA
SF3B1	Phe10_Z87828__BIN	UKB_CHIP_genes_phenome	ADD-WGR-FIRTH	1.12176	0.140319	8.96775	0.91373	0.000299091	1098	1097	1	0	381729	381501	228	0	REGENIE_BETA=0.114900;REGENIE_SE=1.060598;MAC=229.000000	BIN	Pass	Yes	Yes	Personal history of other (healed) physical injury and trauma	NULL	0	0	Health and Medical History	ICD10	Other	Phe10	NA
ASXL1	Phe10_Z8789__BIN	UKB_CHIP_genes_phenome	ADD-WGR-FIRTH	1.29821	1.15904	1.4541	6.4534e-06	0.00285145	48740	48329	411	0	326157	324430	1727	0	REGENIE_BETA=0.260989;REGENIE_SE=0.057857;MAC=2138.000000	BIN	Pass	Yes	Yes	Personal history of other specified conditions	0	0	0	Health and Medical History	ICD10	Other	Phe10	NA
DNMT3A	Phe10_Z8789__BIN	UKB_CHIP_genes_phenome	ADD-WGR-FIRTH	1.08596	1.0358	1.13855	0.000631515	0.0203883	48740	46488	2252	0	326157	313122	13035	0	REGENIE_BETA=0.082466;REGENIE_SE=0.024129;MAC=15287.000000	BIN	Pass	Yes	Yes	Personal history of other specified conditions	0	0	0	Health and Medical History	ICD10	Other	Phe10	NA
GNB1	Phe10_Z8789__BIN	UKB_CHIP_genes_phenome	ADD-WGR-FIRTH	0.544648	0.317779	0.933485	0.0270809	0.000201389	48740	48728	12	0	326157	326018	139	0	REGENIE_BETA=-0.607615;REGENIE_SE=0.274895;MAC=151.000000	BIN	Pass	Yes	Yes	Personal history of other specified conditions	0	0	0	Health and Medical History	ICD10	Other	Phe10	NA
SF3B1	Phe10_Z8789__BIN	UKB_CHIP_genes_phenome	ADD-WGR-FIRTH	1.43561	1.02273	2.01519	0.0366321	0.000293414	48740	48693	47	0	326157	325984	173	0	REGENIE_BETA=0.361593;REGENIE_SE=0.173024;MAC=220.000000	BIN	Pass	Yes	Yes	Personal history of other specified conditions	0	0	0	Health and Medical History	ICD10	Other	Phe10	NA
PPM1D	Phe10_Z8789__BIN	UKB_CHIP_genes_phenome	ADD-WGR-FIRTH	1.16455	0.943744	1.43702	0.155555	0.000934923	48740	48619	121	0	326157	325577	580	0	REGENIE_BETA=0.152336;REGENIE_SE=0.107265;MAC=701.000000	BIN	Pass	Yes	Yes	Personal history of other specified conditions	0	0	0	Health and Medical History	ICD10	Other	Phe10	NA
JAK2	Phe10_Z8789__BIN	UKB_CHIP_genes_phenome	ADD-WGR-FIRTH	0.771437	0.538976	1.10416	0.156075	0.000329424	48740	48711	29	0	326157	325939	218	0	REGENIE_BETA=-0.259501;REGENIE_SE=0.182954;MAC=247.000000	BIN	Pass	Yes	Yes	Personal history of other specified conditions	0	0	0	Health and Medical History	ICD10	Other	Phe10	NA
IDH2	Phe10_Z8789__BIN	UKB_CHIP_genes_phenome	ADD-WGR-FIRTH	0.681628	0.38342	1.21177	0.191678	0.000121367	48740	48730	10	0	326157	326076	81	0	REGENIE_BETA=-0.383272;REGENIE_SE=0.293553;MAC=91.000000	BIN	Pass	Yes	Yes	Personal history of other specified conditions	0	0	0	Health and Medical History	ICD10	Other	Phe10	NA
BRAF	Phe10_Z8789__BIN	UKB_CHIP_genes_phenome	ADD-WGR-FIRTH	0.473605	0.118231	1.89715	0.291168	2.26729e-05	48740	48739	1	0	326157	326141	16	0	REGENIE_BETA=-0.747381;REGENIE_SE=0.708041;MAC=17.000000	BIN	Pass	Yes	Yes	Personal history of other specified conditions	0	0	0	Health and Medical History	ICD10	Other	Phe10	NA
CBL	Phe10_Z8789__BIN	UKB_CHIP_genes_phenome	ADD-WGR-FIRTH	1.3027	0.772855	2.19578	0.320859	0.000153375	48740	48719	21	0	326157	326063	94	0	REGENIE_BETA=0.264436;REGENIE_SE=0.266382;MAC=115.000000	BIN	Pass	Yes	Yes	Personal history of other specified conditions	0	0	0	Health and Medical History	ICD10	Other	Phe10	NA
ETNK1	Phe10_Z8789__BIN	UKB_CHIP_genes_phenome	ADD-WGR-FIRTH	0.50275	0.115791	2.18288	0.35866	1.86718e-05	48740	48739	1	0	326157	326144	13	0	REGENIE_BETA=-0.687662;REGENIE_SE=0.749150;MAC=14.000000	BIN	Pass	Yes	Yes	Personal history of other specified conditions	0	0	0	Health and Medical History	ICD10	Other	Phe10	NA
PHF6	Phe10_Z8789__BIN	UKB_CHIP_genes_phenome	ADD-WGR-FIRTH	0.59553	0.194692	1.82162	0.363555	4.0011e-05	48740	48738	2	0	326157	326129	28	0	REGENIE_BETA=-0.518303;REGENIE_SE=0.570435;MAC=30.000000	BIN	Pass	Yes	Yes	Personal history of other specified conditions	0	0	0	Health and Medical History	ICD10	Other	Phe10	NA
MPL	Phe10_Z8789__BIN	UKB_CHIP_genes_phenome	ADD-WGR-FIRTH	0.694762	0.247781	1.94807	0.488742	4.0011e-05	48740	48737	3	0	326157	326130	27	0	REGENIE_BETA=-0.364185;REGENIE_SE=0.526043;MAC=30.000000	BIN	Pass	Yes	Yes	Personal history of other specified conditions	0	0	0	Health and Medical History	ICD10	Other	Phe10	NA
KRAS	Phe10_Z8789__BIN	UKB_CHIP_genes_phenome	ADD-WGR-FIRTH	0.746856	0.321137	1.73693	0.497889	6.00165e-05	48740	48735	5	0	326157	326117	40	0	REGENIE_BETA=-0.291883;REGENIE_SE=0.430622;MAC=45.000000	BIN	Pass	Yes	Yes	Personal history of other specified conditions	0	0	0	Health and Medical History	ICD10	Other	Phe10	NA
SUZ12	Phe10_Z8789__BIN	UKB_CHIP_genes_phenome	ADD-WGR-FIRTH	0.700296	0.249738	1.96371	0.498286	4.40121e-05	48740	48737	3	0	326157	326127	30	0	REGENIE_BETA=-0.356252;REGENIE_SE=0.526076;MAC=33.000000	BIN	Pass	Yes	Yes	Personal history of other specified conditions	0	0	0	Health and Medical History	ICD10	Other	Phe10	NA
TP53	Phe10_Z8789__BIN	UKB_CHIP_genes_phenome	ADD-WGR-FIRTH	1.07073	0.816655	1.40386	0.620957	0.000585494	48740	48672	68	0	326157	325786	371	0	REGENIE_BETA=0.068343;REGENIE_SE=0.138207;MAC=439.000000	BIN	Pass	Yes	Yes	Personal history of other specified conditions	0	0	0	Health and Medical History	ICD10	Other	Phe10	NA
PRPF8	Phe10_Z8789__BIN	UKB_CHIP_genes_phenome	ADD-WGR-FIRTH	1.14356	0.535815	2.44063	0.728736	7.60209e-05	48740	48731	9	0	326157	326109	48	0	REGENIE_BETA=0.134145;REGENIE_SE=0.386799;MAC=57.000000	BIN	Pass	Yes	Yes	Personal history of other specified conditions	0	0	0	Health and Medical History	ICD10	Other	Phe10	NA
CALR	Phe10_Z8789__BIN	UKB_CHIP_genes_phenome	ADD-WGR-FIRTH	1.09697	0.586448	2.05193	0.772062	0.000112031	48740	48727	13	0	326157	326086	71	0	REGENIE_BETA=0.092555;REGENIE_SE=0.319509;MAC=84.000000	BIN	Pass	Yes	Yes	Personal history of other specified conditions	0	0	0	Health and Medical History	ICD10	Other	Phe10	NA
TET2	Phe10_Z8789__BIN	UKB_CHIP_genes_phenome	ADD-WGR-FIRTH	0.990647	0.908894	1.07975	0.830677	0.00583494	48740	48100	640	0	326157	322422	3735	0	REGENIE_BETA=-0.009397;REGENIE_SE=0.043945;MAC=4375.000000	BIN	Pass	Yes	Yes	Personal history of other specified conditions	0	0	0	Health and Medical History	ICD10	Other	Phe10	NA
NRAS	Phe10_Z8789__BIN	UKB_CHIP_genes_phenome	ADD-WGR-FIRTH	1.13757	0.311514	4.15411	0.845356	2.93414e-05	48740	48737	3	0	326157	326138	19	0	REGENIE_BETA=0.128893;REGENIE_SE=0.660831;MAC=22.000000	BIN	Pass	Yes	Yes	Personal history of other specified conditions	0	0	0	Health and Medical History	ICD10	Other	Phe10	NA
SRSF2	Phe10_Z8789__BIN	UKB_CHIP_genes_phenome	ADD-WGR-FIRTH	0.970424	0.711843	1.32294	0.849398	0.000405445	48740	48691	49	0	326157	325902	255	0	REGENIE_BETA=-0.030022;REGENIE_SE=0.158103;MAC=304.000000	BIN	Pass	Yes	Yes	Personal history of other specified conditions	0	0	0	Health and Medical History	ICD10	Other	Phe10	NA
RUNX1	Phe10_Z8789__BIN	UKB_CHIP_genes_phenome	ADD-WGR-FIRTH	1.06425	0.397561	2.84894	0.901358	4.66795e-05	48740	48735	5	0	326157	326127	30	0	REGENIE_BETA=0.062270;REGENIE_SE=0.502395;MAC=35.000000	BIN	Pass	Yes	Yes	Personal history of other specified conditions	0	0	0	Health and Medical History	ICD10	Other	Phe10	NA
GNAS	Phe10_Z8789__BIN	UKB_CHIP_genes_phenome	ADD-WGR-FIRTH	0.981888	0.595087	1.62011	0.94297	0.000180049	48740	48722	18	0	326157	326040	117	0	REGENIE_BETA=-0.018278;REGENIE_SE=0.255499;MAC=135.000000	BIN	Pass	Yes	Yes	Personal history of other specified conditions	0	0	0	Health and Medical History	ICD10	Other	Phe10	NA
ASXL1	Phe10_Z87891__BIN	UKB_CHIP_genes_phenome	ADD-WGR-FIRTH	1.30061	1.16117	1.4568	5.55788e-06	0.00284982	48661	48250	411	0	326801	325072	1729	0	REGENIE_BETA=0.262835;REGENIE_SE=0.057861;MAC=2140.000000	BIN	Pass	Yes	Yes	Personal history of nicotine dependence	mental disorders	0	0	Cognitive	ICD10	Cognitive	Phe10	NA
DNMT3A	Phe10_Z87891__BIN	UKB_CHIP_genes_phenome	ADD-WGR-FIRTH	1.08675	1.03654	1.1394	0.000566832	0.0203869	48661	46411	2250	0	326801	313742	13059	0	REGENIE_BETA=0.083195;REGENIE_SE=0.024135;MAC=15309.000000	BIN	Pass	Yes	Yes	Personal history of nicotine dependence	mental disorders	0	0	Cognitive	ICD10	Cognitive	Phe10	NA
GNB1	Phe10_Z87891__BIN	UKB_CHIP_genes_phenome	ADD-WGR-FIRTH	0.547926	0.319529	0.939579	0.0287815	0.000201086	48661	48649	12	0	326801	326662	139	0	REGENIE_BETA=-0.601615;REGENIE_SE=0.275154;MAC=151.000000	BIN	Pass	Yes	Yes	Personal history of nicotine dependence	mental disorders	0	0	Cognitive	ICD10	Cognitive	Phe10	NA
SF3B1	Phe10_Z87891__BIN	UKB_CHIP_genes_phenome	ADD-WGR-FIRTH	1.4389	1.025	2.01993	0.0354986	0.000292972	48661	48614	47	0	326801	326628	173	0	REGENIE_BETA=0.363876;REGENIE_SE=0.173058;MAC=220.000000	BIN	Pass	Yes	Yes	Personal history of nicotine dependence	mental disorders	0	0	Cognitive	ICD10	Cognitive	Phe10	NA
PPM1D	Phe10_Z87891__BIN	UKB_CHIP_genes_phenome	ADD-WGR-FIRTH	1.17	0.947897	1.44414	0.143806	0.000933517	48661	48540	121	0	326801	326221	580	0	REGENIE_BETA=0.157001;REGENIE_SE=0.107405;MAC=701.000000	BIN	Pass	Yes	Yes	Personal history of nicotine dependence	mental disorders	0	0	Cognitive	ICD10	Cognitive	Phe10	NA
JAK2	Phe10_Z87891__BIN	UKB_CHIP_genes_phenome	ADD-WGR-FIRTH	0.773647	0.540344	1.10768	0.161071	0.000328928	48661	48632	29	0	326801	326583	218	0	REGENIE_BETA=-0.256640;REGENIE_SE=0.183121;MAC=247.000000	BIN	Pass	Yes	Yes	Personal history of nicotine dependence	mental disorders	0	0	Cognitive	ICD10	Cognitive	Phe10	NA
IDH2	Phe10_Z87891__BIN	UKB_CHIP_genes_phenome	ADD-WGR-FIRTH	0.682821	0.383988	1.21422	0.193921	0.000121184	48661	48651	10	0	326801	326720	81	0	REGENIE_BETA=-0.381523;REGENIE_SE=0.293690;MAC=91.000000	BIN	Pass	Yes	Yes	Personal history of nicotine dependence	mental disorders	0	0	Cognitive	ICD10	Cognitive	Phe10	NA
BRAF	Phe10_Z87891__BIN	UKB_CHIP_genes_phenome	ADD-WGR-FIRTH	0.474748	0.118405	1.90351	0.293051	2.26388e-05	48661	48660	1	0	326801	326785	16	0	REGENIE_BETA=-0.744972;REGENIE_SE=0.708518;MAC=17.000000	BIN	Pass	Yes	Yes	Personal history of nicotine dependence	mental disorders	0	0	Cognitive	ICD10	Cognitive	Phe10	NA
CBL	Phe10_Z87891__BIN	UKB_CHIP_genes_phenome	ADD-WGR-FIRTH	1.30951	0.776422	2.20862	0.31197	0.000153145	48661	48640	21	0	326801	326707	94	0	REGENIE_BETA=0.269656;REGENIE_SE=0.266696;MAC=115.000000	BIN	Pass	Yes	Yes	Personal history of nicotine dependence	mental disorders	0	0	Cognitive	ICD10	Cognitive	Phe10	NA
ETNK1	Phe10_Z87891__BIN	UKB_CHIP_genes_phenome	ADD-WGR-FIRTH	0.50408	0.115623	2.19764	0.361846	1.86437e-05	48661	48660	1	0	326801	326788	13	0	REGENIE_BETA=-0.685020;REGENIE_SE=0.751240;MAC=14.000000	BIN	Pass	Yes	Yes	Personal history of nicotine dependence	mental disorders	0	0	Cognitive	ICD10	Cognitive	Phe10	NA
PHF6	Phe10_Z87891__BIN	UKB_CHIP_genes_phenome	ADD-WGR-FIRTH	0.595669	0.194583	1.82349	0.364111	3.99508e-05	48661	48659	2	0	326801	326773	28	0	REGENIE_BETA=-0.518071;REGENIE_SE=0.570839;MAC=30.000000	BIN	Pass	Yes	Yes	Personal history of nicotine dependence	mental disorders	0	0	Cognitive	ICD10	Cognitive	Phe10	NA
MPL	Phe10_Z87891__BIN	UKB_CHIP_genes_phenome	ADD-WGR-FIRTH	0.696849	0.248178	1.95666	0.492915	3.99508e-05	48661	48658	3	0	326801	326774	27	0	REGENIE_BETA=-0.361187;REGENIE_SE=0.526757;MAC=30.000000	BIN	Pass	Yes	Yes	Personal history of nicotine dependence	mental disorders	0	0	Cognitive	ICD10	Cognitive	Phe10	NA
SUZ12	Phe10_Z87891__BIN	UKB_CHIP_genes_phenome	ADD-WGR-FIRTH	0.700959	0.249915	1.96604	0.499528	4.39459e-05	48661	48658	3	0	326801	326771	30	0	REGENIE_BETA=-0.355306;REGENIE_SE=0.526197;MAC=33.000000	BIN	Pass	Yes	Yes	Personal history of nicotine dependence	mental disorders	0	0	Cognitive	ICD10	Cognitive	Phe10	NA
KRAS	Phe10_Z87891__BIN	UKB_CHIP_genes_phenome	ADD-WGR-FIRTH	0.747727	0.321264	1.7403	0.499998	5.99262e-05	48661	48656	5	0	326801	326761	40	0	REGENIE_BETA=-0.290717;REGENIE_SE=0.431016;MAC=45.000000	BIN	Pass	Yes	Yes	Personal history of nicotine dependence	mental disorders	0	0	Cognitive	ICD10	Cognitive	Phe10	NA
TP53	Phe10_Z87891__BIN	UKB_CHIP_genes_phenome	ADD-WGR-FIRTH	1.07407	0.819029	1.40853	0.605417	0.000584613	48661	48593	68	0	326801	326430	371	0	REGENIE_BETA=0.071457;REGENIE_SE=0.138315;MAC=439.000000	BIN	Pass	Yes	Yes	Personal history of nicotine dependence	mental disorders	0	0	Cognitive	ICD10	Cognitive	Phe10	NA
PRPF8	Phe10_Z87891__BIN	UKB_CHIP_genes_phenome	ADD-WGR-FIRTH	1.14495	0.536452	2.44365	0.726391	7.59065e-05	48661	48652	9	0	326801	326753	48	0	REGENIE_BETA=0.135357;REGENIE_SE=0.386811;MAC=57.000000	BIN	Pass	Yes	Yes	Personal history of nicotine dependence	mental disorders	0	0	Cognitive	ICD10	Cognitive	Phe10	NA
CALR	Phe10_Z87891__BIN	UKB_CHIP_genes_phenome	ADD-WGR-FIRTH	1.0873	0.582708	2.02884	0.792558	0.000113194	48661	48648	13	0	326801	326729	72	0	REGENIE_BETA=0.083698;REGENIE_SE=0.318254;MAC=85.000000	BIN	Pass	Yes	Yes	Personal history of nicotine dependence	mental disorders	0	0	Cognitive	ICD10	Cognitive	Phe10	NA
TET2	Phe10_Z87891__BIN	UKB_CHIP_genes_phenome	ADD-WGR-FIRTH	0.990681	0.908889	1.07983	0.831359	0.00583281	48661	48022	639	0	326801	323060	3741	0	REGENIE_BETA=-0.009363;REGENIE_SE=0.043965;MAC=4380.000000	BIN	Pass	Yes	Yes	Personal history of nicotine dependence	mental disorders	0	0	Cognitive	ICD10	Cognitive	Phe10	NA
NRAS	Phe10_Z87891__BIN	UKB_CHIP_genes_phenome	ADD-WGR-FIRTH	1.13303	0.310952	4.12848	0.849843	2.92972e-05	48661	48658	3	0	326801	326782	19	0	REGENIE_BETA=0.124896;REGENIE_SE=0.659713;MAC=22.000000	BIN	Pass	Yes	Yes	Personal history of nicotine dependence	mental disorders	0	0	Cognitive	ICD10	Cognitive	Phe10	NA
SRSF2	Phe10_Z87891__BIN	UKB_CHIP_genes_phenome	ADD-WGR-FIRTH	0.971803	0.712778	1.32496	0.856486	0.000404835	48661	48612	49	0	326801	326546	255	0	REGENIE_BETA=-0.028603;REGENIE_SE=0.158157;MAC=304.000000	BIN	Pass	Yes	Yes	Personal history of nicotine dependence	mental disorders	0	0	Cognitive	ICD10	Cognitive	Phe10	NA
RUNX1	Phe10_Z87891__BIN	UKB_CHIP_genes_phenome	ADD-WGR-FIRTH	1.0672	0.39833	2.85923	0.897081	4.66092e-05	48661	48656	5	0	326801	326771	30	0	REGENIE_BETA=0.065040;REGENIE_SE=0.502823;MAC=35.000000	BIN	Pass	Yes	Yes	Personal history of nicotine dependence	mental disorders	0	0	Cognitive	ICD10	Cognitive	Phe10	NA
GNAS	Phe10_Z87891__BIN	UKB_CHIP_genes_phenome	ADD-WGR-FIRTH	0.985213	0.596746	1.62656	0.95356	0.000179779	48661	48643	18	0	326801	326684	117	0	REGENIE_BETA=-0.014897;REGENIE_SE=0.255804;MAC=135.000000	BIN	Pass	Yes	Yes	Personal history of nicotine dependence	mental disorders	0	0	Cognitive	ICD10	Cognitive	Phe10	NA
ASXL1	Phe10_Z88__BIN	UKB_CHIP_genes_phenome	ADD-WGR-FIRTH	1.28453	1.12079	1.47219	0.000319468	0.00285553	36339	36081	258	0	339423	337535	1888	0	REGENIE_BETA=0.250392;REGENIE_SE=0.069573;MAC=2146.000000	BIN	Pass	Yes	Yes	Allergy status to drugs, medicaments and biological substances	injuries & poisonings	0	0	Injuries and Poisonings	ICD10	Other	Phe10	NA
SF3B1	Phe10_Z88__BIN	UKB_CHIP_genes_phenome	ADD-WGR-FIRTH	1.66992	1.13622	2.45431	0.00905517	0.000300722	36339	36304	35	0	339423	339232	191	0	REGENIE_BETA=0.512776;REGENIE_SE=0.196468;MAC=226.000000	BIN	Pass	Yes	Yes	Allergy status to drugs, medicaments and biological substances	injuries & poisonings	0	0	Injuries and Poisonings	ICD10	Other	Phe10	NA
IDH2	Phe10_Z88__BIN	UKB_CHIP_genes_phenome	ADD-WGR-FIRTH	1.86278	1.04622	3.31664	0.0345606	0.000123749	36339	36323	16	0	339423	339346	77	0	REGENIE_BETA=0.622068;REGENIE_SE=0.294335;MAC=93.000000	BIN	Pass	Yes	Yes	Allergy status to drugs, medicaments and biological substances	injuries & poisonings	0	0	Injuries and Poisonings	ICD10	Other	Phe10	NA
SRSF2	Phe10_Z88__BIN	UKB_CHIP_genes_phenome	ADD-WGR-FIRTH	1.42276	0.999601	2.02506	0.0502593	0.000409834	36339	36300	39	0	339423	339154	269	0	REGENIE_BETA=0.352601;REGENIE_SE=0.180105;MAC=308.000000	BIN	Pass	Yes	Yes	Allergy status to drugs, medicaments and biological substances	injuries & poisonings	0	0	Injuries and Poisonings	ICD10	Other	Phe10	NA
TP53	Phe10_Z88__BIN	UKB_CHIP_genes_phenome	ADD-WGR-FIRTH	1.33697	0.979882	1.82419	0.0669849	0.000589469	36339	36282	57	0	339423	339037	386	0	REGENIE_BETA=0.290406;REGENIE_SE=0.158538;MAC=443.000000	BIN	Pass	Yes	Yes	Allergy status to drugs, medicaments and biological substances	injuries & poisonings	0	0	Injuries and Poisonings	ICD10	Other	Phe10	NA
GNB1	Phe10_Z88__BIN	UKB_CHIP_genes_phenome	ADD-WGR-FIRTH	1.46475	0.8918	2.4058	0.131646	0.000208909	36339	36315	24	0	339423	339290	133	0	REGENIE_BETA=0.381685;REGENIE_SE=0.253167;MAC=157.000000	BIN	Pass	Yes	Yes	Allergy status to drugs, medicaments and biological substances	injuries & poisonings	0	0	Injuries and Poisonings	ICD10	Other	Phe10	NA
CALR	Phe10_Z88__BIN	UKB_CHIP_genes_phenome	ADD-WGR-FIRTH	1.75515	0.841586	3.66041	0.133595	0.000111773	36339	36327	12	0	339423	339351	72	0	REGENIE_BETA=0.562554;REGENIE_SE=0.375018;MAC=84.000000	BIN	Pass	Yes	Yes	Allergy status to drugs, medicaments and biological substances	injuries & poisonings	0	0	Injuries and Poisonings	ICD10	Other	Phe10	NA
PPM1D	Phe10_Z88__BIN	UKB_CHIP_genes_phenome	ADD-WGR-FIRTH	1.2028	0.938675	1.54124	0.144376	0.000928779	36339	36256	83	0	339423	338808	615	0	REGENIE_BETA=0.184652;REGENIE_SE=0.126501;MAC=698.000000	BIN	Pass	Yes	Yes	Allergy status to drugs, medicaments and biological substances	injuries & poisonings	0	0	Injuries and Poisonings	ICD10	Other	Phe10	NA
PHF6	Phe10_Z88__BIN	UKB_CHIP_genes_phenome	ADD-WGR-FIRTH	0.474599	0.142357	1.58225	0.225092	3.99189e-05	36339	36338	1	0	339423	339394	29	0	REGENIE_BETA=-0.745284;REGENIE_SE=0.614363;MAC=30.000000	BIN	Pass	Yes	Yes	Allergy status to drugs, medicaments and biological substances	injuries & poisonings	0	0	Injuries and Poisonings	ICD10	Other	Phe10	NA
BRAF	Phe10_Z88__BIN	UKB_CHIP_genes_phenome	ADD-WGR-FIRTH	1.94657	0.423313	8.95116	0.392193	2.26207e-05	36339	36336	3	0	339423	339409	14	0	REGENIE_BETA=0.666069;REGENIE_SE=0.778440;MAC=17.000000	BIN	Pass	Yes	Yes	Allergy status to drugs, medicaments and biological substances	injuries & poisonings	0	0	Injuries and Poisonings	ICD10	Other	Phe10	NA
NRAS	Phe10_Z88__BIN	UKB_CHIP_genes_phenome	ADD-WGR-FIRTH	1.46668	0.430807	4.9933	0.540046	3.32657e-05	36339	36335	4	0	339423	339402	21	0	REGENIE_BETA=0.383001;REGENIE_SE=0.625060;MAC=25.000000	BIN	Pass	Yes	Yes	Allergy status to drugs, medicaments and biological substances	injuries & poisonings	0	0	Injuries and Poisonings	ICD10	Other	Phe10	NA
ETNK1	Phe10_Z88__BIN	UKB_CHIP_genes_phenome	ADD-WGR-FIRTH	0.615991	0.124181	3.05559	0.553198	1.99594e-05	36339	36338	1	0	339423	339409	14	0	REGENIE_BETA=-0.484522;REGENIE_SE=0.817104;MAC=15.000000	BIN	Pass	Yes	Yes	Allergy status to drugs, medicaments and biological substances	injuries & poisonings	0	0	Injuries and Poisonings	ICD10	Other	Phe10	NA
JAK2	Phe10_Z88__BIN	UKB_CHIP_genes_phenome	ADD-WGR-FIRTH	1.10841	0.7284	1.68668	0.630861	0.000333988	36339	36312	27	0	339423	339199	224	0	REGENIE_BETA=0.102928;REGENIE_SE=0.214204;MAC=251.000000	BIN	Pass	Yes	Yes	Allergy status to drugs, medicaments and biological substances	injuries & poisonings	0	0	Injuries and Poisonings	ICD10	Other	Phe10	NA
TET2	Phe10_Z88__BIN	UKB_CHIP_genes_phenome	ADD-WGR-FIRTH	0.976805	0.88588	1.07706	0.637805	0.00588537	36339	35880	459	0	339423	335459	3964	0	REGENIE_BETA=-0.023468;REGENIE_SE=0.049851;MAC=4423.000000	BIN	Pass	Yes	Yes	Allergy status to drugs, medicaments and biological substances	injuries & poisonings	0	0	Injuries and Poisonings	ICD10	Other	Phe10	NA
DNMT3A	Phe10_Z88__BIN	UKB_CHIP_genes_phenome	ADD-WGR-FIRTH	1.01127	0.958788	1.06663	0.68019	0.0204092	36339	34691	1648	0	339423	325733	13690	0	REGENIE_BETA=0.011208;REGENIE_SE=0.027191;MAC=15338.000000	BIN	Pass	Yes	Yes	Allergy status to drugs, medicaments and biological substances	injuries & poisonings	0	0	Injuries and Poisonings	ICD10	Other	Phe10	NA
CBL	Phe10_Z88__BIN	UKB_CHIP_genes_phenome	ADD-WGR-FIRTH	0.898787	0.502756	1.60678	0.718838	0.000155684	36339	36327	12	0	339423	339318	105	0	REGENIE_BETA=-0.106709;REGENIE_SE=0.296404;MAC=117.000000	BIN	Pass	Yes	Yes	Allergy status to drugs, medicaments and biological substances	injuries & poisonings	0	0	Injuries and Poisonings	ICD10	Other	Phe10	NA
PRPF8	Phe10_Z88__BIN	UKB_CHIP_genes_phenome	ADD-WGR-FIRTH	1.16469	0.501936	2.70255	0.722597	7.71765e-05	36339	36332	7	0	339423	339372	51	0	REGENIE_BETA=0.152457;REGENIE_SE=0.429466;MAC=58.000000	BIN	Pass	Yes	Yes	Allergy status to drugs, medicaments and biological substances	injuries & poisonings	0	0	Injuries and Poisonings	ICD10	Other	Phe10	NA
GNAS	Phe10_Z88__BIN	UKB_CHIP_genes_phenome	ADD-WGR-FIRTH	1.10246	0.627981	1.93543	0.734079	0.000176974	36339	36324	15	0	339423	339305	118	0	REGENIE_BETA=0.097543;REGENIE_SE=0.287142;MAC=133.000000	BIN	Pass	Yes	Yes	Allergy status to drugs, medicaments and biological substances	injuries & poisonings	0	0	Injuries and Poisonings	ICD10	Other	Phe10	NA
KRAS	Phe10_Z88__BIN	UKB_CHIP_genes_phenome	ADD-WGR-FIRTH	0.857611	0.325805	2.25747	0.755756	6.52008e-05	36339	36335	4	0	339423	339378	45	0	REGENIE_BETA=-0.153604;REGENIE_SE=0.493810;MAC=49.000000	BIN	Pass	Yes	Yes	Allergy status to drugs, medicaments and biological substances	injuries & poisonings	0	0	Injuries and Poisonings	ICD10	Other	Phe10	NA
MPL	Phe10_Z88__BIN	UKB_CHIP_genes_phenome	ADD-WGR-FIRTH	0.853923	0.278041	2.62258	0.782675	4.25801e-05	36339	36336	3	0	339423	339394	29	0	REGENIE_BETA=-0.157914;REGENIE_SE=0.572497;MAC=32.000000	BIN	Pass	Yes	Yes	Allergy status to drugs, medicaments and biological substances	injuries & poisonings	0	0	Injuries and Poisonings	ICD10	Other	Phe10	NA
RUNX1	Phe10_Z88__BIN	UKB_CHIP_genes_phenome	ADD-WGR-FIRTH	0.873217	0.284419	2.68093	0.812752	4.92333e-05	36339	36336	3	0	339423	339389	34	0	REGENIE_BETA=-0.135571;REGENIE_SE=0.572325;MAC=37.000000	BIN	Pass	Yes	Yes	Allergy status to drugs, medicaments and biological substances	injuries & poisonings	0	0	Injuries and Poisonings	ICD10	Other	Phe10	NA
SUZ12	Phe10_Z88__BIN	UKB_CHIP_genes_phenome	ADD-WGR-FIRTH	0.950471	0.292987	3.0834	0.932578	4.39108e-05	36339	36336	3	0	339423	339393	30	0	REGENIE_BETA=-0.050798;REGENIE_SE=0.600435;MAC=33.000000	BIN	Pass	Yes	Yes	Allergy status to drugs, medicaments and biological substances	injuries & poisonings	0	0	Injuries and Poisonings	ICD10	Other	Phe10	NA
ASXL1	Phe10_Z880__BIN	UKB_CHIP_genes_phenome	ADD-WGR-FIRTH	1.37484	1.15363	1.63847	0.000375585	0.00285466	20233	20084	149	0	365802	363747	2055	0	REGENIE_BETA=0.318339;REGENIE_SE=0.089505;MAC=2204.000000	BIN	Pass	Yes	Yes	Allergy status to penicillin	injuries & poisonings	0	Medical_diagnoses	Injuries and Poisonings	ICD10	Other	Phe10	NA
SF3B1	Phe10_Z880__BIN	UKB_CHIP_genes_phenome	ADD-WGR-FIRTH	1.76124	1.07619	2.88234	0.0243137	0.000296605	20233	20213	20	0	365802	365593	209	0	REGENIE_BETA=0.566017;REGENIE_SE=0.251324;MAC=229.000000	BIN	Pass	Yes	Yes	Allergy status to penicillin	injuries & poisonings	0	Medical_diagnoses	Injuries and Poisonings	ICD10	Other	Phe10	NA
SRSF2	Phe10_Z880__BIN	UKB_CHIP_genes_phenome	ADD-WGR-FIRTH	1.58554	1.01905	2.46693	0.0409877	0.000407994	20233	20209	24	0	365802	365511	291	0	REGENIE_BETA=0.460924;REGENIE_SE=0.225539;MAC=315.000000	BIN	Pass	Yes	Yes	Allergy status to penicillin	injuries & poisonings	0	Medical_diagnoses	Injuries and Poisonings	ICD10	Other	Phe10	NA
DNMT3A	Phe10_Z880__BIN	UKB_CHIP_genes_phenome	ADD-WGR-FIRTH	0.939778	0.876342	1.00781	0.0815263	0.0204515	20233	19394	839	0	365802	350851	14951	0	REGENIE_BETA=-0.062111;REGENIE_SE=0.035657;MAC=15790.000000	BIN	Pass	Yes	Yes	Allergy status to penicillin	injuries & poisonings	0	Medical_diagnoses	Injuries and Poisonings	ICD10	Other	Phe10	NA
IDH2	Phe10_Z880__BIN	UKB_CHIP_genes_phenome	ADD-WGR-FIRTH	2.19986	0.902563	5.36183	0.0828415	0.000120455	20233	20224	9	0	365802	365718	84	0	REGENIE_BETA=0.788394;REGENIE_SE=0.454555;MAC=93.000000	BIN	Pass	Yes	Yes	Allergy status to penicillin	injuries & poisonings	0	Medical_diagnoses	Injuries and Poisonings	ICD10	Other	Phe10	NA
TP53	Phe10_Z880__BIN	UKB_CHIP_genes_phenome	ADD-WGR-FIRTH	1.41678	0.938085	2.13974	0.097696	0.00058803	20233	20201	32	0	365802	365380	422	0	REGENIE_BETA=0.348384;REGENIE_SE=0.210360;MAC=454.000000	BIN	Pass	Yes	Yes	Allergy status to penicillin	injuries & poisonings	0	Medical_diagnoses	Injuries and Poisonings	ICD10	Other	Phe10	NA
JAK2	Phe10_Z880__BIN	UKB_CHIP_genes_phenome	ADD-WGR-FIRTH	1.52192	0.879398	2.63391	0.133427	0.000330281	20233	20214	19	0	365802	365566	236	0	REGENIE_BETA=0.419975;REGENIE_SE=0.279848;MAC=255.000000	BIN	Pass	Yes	Yes	Allergy status to penicillin	injuries & poisonings	0	Medical_diagnoses	Injuries and Poisonings	ICD10	Other	Phe10	NA
PHF6	Phe10_Z880__BIN	UKB_CHIP_genes_phenome	ADD-WGR-FIRTH	0.342034	0.0725906	1.61161	0.174928	3.88566e-05	20233	20233	0	0	365802	365772	30	0	REGENIE_BETA=-1.072844;REGENIE_SE=0.790870;MAC=30.000000	BIN	Pass	Yes	Yes	Allergy status to penicillin	injuries & poisonings	0	Medical_diagnoses	Injuries and Poisonings	ICD10	Other	Phe10	NA
CALR	Phe10_Z880__BIN	UKB_CHIP_genes_phenome	ADD-WGR-FIRTH	1.95295	0.736631	5.17765	0.178461	0.000110094	20233	20226	7	0	365802	365724	78	0	REGENIE_BETA=0.669341;REGENIE_SE=0.497463;MAC=85.000000	BIN	Pass	Yes	Yes	Allergy status to penicillin	injuries & poisonings	0	Medical_diagnoses	Injuries and Poisonings	ICD10	Other	Phe10	NA
TET2	Phe10_Z880__BIN	UKB_CHIP_genes_phenome	ADD-WGR-FIRTH	0.91557	0.804801	1.04158	0.180012	0.00585957	20233	20002	231	0	365802	361509	4293	0	REGENIE_BETA=-0.088209;REGENIE_SE=0.065792;MAC=4524.000000	BIN	Pass	Yes	Yes	Allergy status to penicillin	injuries & poisonings	0	Medical_diagnoses	Injuries and Poisonings	ICD10	Other	Phe10	NA
GNB1	Phe10_Z880__BIN	UKB_CHIP_genes_phenome	ADD-WGR-FIRTH	1.50218	0.775557	2.90959	0.227661	0.000204645	20233	20220	13	0	365802	365657	145	0	REGENIE_BETA=0.406919;REGENIE_SE=0.337298;MAC=158.000000	BIN	Pass	Yes	Yes	Allergy status to penicillin	injuries & poisonings	0	Medical_diagnoses	Injuries and Poisonings	ICD10	Other	Phe10	NA
BRAF	Phe10_Z880__BIN	UKB_CHIP_genes_phenome	ADD-WGR-FIRTH	2.67841	0.368112	19.4884	0.330554	2.33139e-05	20233	20231	2	0	365802	365786	16	0	REGENIE_BETA=0.985225;REGENIE_SE=1.012566;MAC=18.000000	BIN	Pass	Yes	Yes	Allergy status to penicillin	injuries & poisonings	0	Medical_diagnoses	Injuries and Poisonings	ICD10	Other	Phe10	NA
SUZ12	Phe10_Z880__BIN	UKB_CHIP_genes_phenome	ADD-WGR-FIRTH	2.00599	0.445339	9.03583	0.364646	4.27422e-05	20233	20230	3	0	365802	365772	30	0	REGENIE_BETA=0.696139;REGENIE_SE=0.767901;MAC=33.000000	BIN	Pass	Yes	Yes	Allergy status to penicillin	injuries & poisonings	0	Medical_diagnoses	Injuries and Poisonings	ICD10	Other	Phe10	NA
PRPF8	Phe10_Z880__BIN	UKB_CHIP_genes_phenome	ADD-WGR-FIRTH	0.657912	0.213727	2.02524	0.46549	7.51227e-05	20233	20231	2	0	365802	365746	56	0	REGENIE_BETA=-0.418684;REGENIE_SE=0.573669;MAC=58.000000	BIN	Pass	Yes	Yes	Allergy status to penicillin	injuries & poisonings	0	Medical_diagnoses	Injuries and Poisonings	ICD10	Other	Phe10	NA
CBL	Phe10_Z880__BIN	UKB_CHIP_genes_phenome	ADD-WGR-FIRTH	1.20635	0.553685	2.62834	0.636825	0.000152836	20233	20225	8	0	365802	365692	110	0	REGENIE_BETA=0.187597;REGENIE_SE=0.397332;MAC=118.000000	BIN	Pass	Yes	Yes	Allergy status to penicillin	injuries & poisonings	0	Medical_diagnoses	Injuries and Poisonings	ICD10	Other	Phe10	NA
KRAS	Phe10_Z880__BIN	UKB_CHIP_genes_phenome	ADD-WGR-FIRTH	0.795675	0.224526	2.81971	0.723281	6.4761e-05	20233	20231	2	0	365802	365754	48	0	REGENIE_BETA=-0.228565;REGENIE_SE=0.645522;MAC=50.000000	BIN	Pass	Yes	Yes	Allergy status to penicillin	injuries & poisonings	0	Medical_diagnoses	Injuries and Poisonings	ICD10	Other	Phe10	NA
PPM1D	Phe10_Z880__BIN	UKB_CHIP_genes_phenome	ADD-WGR-FIRTH	1.05272	0.758288	1.46148	0.758888	0.000935148	20233	20193	40	0	365802	365120	682	0	REGENIE_BETA=0.051377;REGENIE_SE=0.167385;MAC=722.000000	BIN	Pass	Yes	Yes	Allergy status to penicillin	injuries & poisonings	0	Medical_diagnoses	Injuries and Poisonings	ICD10	Other	Phe10	NA
NRAS	Phe10_Z880__BIN	UKB_CHIP_genes_phenome	ADD-WGR-FIRTH	1.24755	0.256098	6.07731	0.784248	3.23805e-05	20233	20231	2	0	365802	365779	23	0	REGENIE_BETA=0.221183;REGENIE_SE=0.807862;MAC=25.000000	BIN	Pass	Yes	Yes	Allergy status to penicillin	injuries & poisonings	0	Medical_diagnoses	Injuries and Poisonings	ICD10	Other	Phe10	NA
RUNX1	Phe10_Z880__BIN	UKB_CHIP_genes_phenome	ADD-WGR-FIRTH	1.18784	0.255908	5.51355	0.826042	4.79231e-05	20233	20231	2	0	365802	365767	35	0	REGENIE_BETA=0.172136;REGENIE_SE=0.783215;MAC=37.000000	BIN	Pass	Yes	Yes	Allergy status to penicillin	injuries & poisonings	0	Medical_diagnoses	Injuries and Poisonings	ICD10	Other	Phe10	NA
GNAS	Phe10_Z880__BIN	UKB_CHIP_genes_phenome	ADD-WGR-FIRTH	1.03254	0.499092	2.13615	0.931205	0.000182626	20233	20225	8	0	365802	365669	133	0	REGENIE_BETA=0.032021;REGENIE_SE=0.370918;MAC=141.000000	BIN	Pass	Yes	Yes	Allergy status to penicillin	injuries & poisonings	0	Medical_diagnoses	Injuries and Poisonings	ICD10	Other	Phe10	NA
ETNK1	Phe10_Z880__BIN	UKB_CHIP_genes_phenome	ADD-WGR-FIRTH	1.04902	0.130706	8.41919	0.964078	1.94283e-05	20233	20232	1	0	365802	365788	14	0	REGENIE_BETA=0.047856;REGENIE_SE=1.062600;MAC=15.000000	BIN	Pass	Yes	Yes	Allergy status to penicillin	injuries & poisonings	0	Medical_diagnoses	Injuries and Poisonings	ICD10	Other	Phe10	NA
MPL	Phe10_Z880__BIN	UKB_CHIP_genes_phenome	ADD-WGR-FIRTH	1.03354	0.240462	4.4423	0.964632	4.1447e-05	20233	20231	2	0	365802	365772	30	0	REGENIE_BETA=0.032990;REGENIE_SE=0.743984;MAC=32.000000	BIN	Pass	Yes	Yes	Allergy status to penicillin	injuries & poisonings	0	Medical_diagnoses	Injuries and Poisonings	ICD10	Other	Phe10	NA
GNAS	Phe10_Z881__BIN	UKB_CHIP_genes_phenome	ADD-WGR-FIRTH	3.82831	1.4705	9.96662	0.00596244	0.000181995	4694	4688	6	0	382679	382544	135	0	REGENIE_BETA=1.342422;REGENIE_SE=0.488182;MAC=141.000000	BIN	Pass	Yes	Yes	Allergy status to other antibiotic agents status	injuries & poisonings	0	0	Injuries and Poisonings	ICD10	Other	Phe10	NA
ETNK1	Phe10_Z881__BIN	UKB_CHIP_genes_phenome	ADD-WGR-FIRTH	52.2189	0.658612	4140.24	0.0762634	1.93612e-05	4694	4693	1	0	382679	382665	14	0	REGENIE_BETA=3.955445;REGENIE_SE=2.231197;MAC=15.000000	BIN	Pass	Yes	Yes	Allergy status to other antibiotic agents status	injuries & poisonings	0	0	Injuries and Poisonings	ICD10	Other	Phe10	NA
CBL	Phe10_Z881__BIN	UKB_CHIP_genes_phenome	ADD-WGR-FIRTH	0.351773	0.0870118	1.42215	0.142688	0.000152308	4694	4694	0	0	382679	382561	118	0	REGENIE_BETA=-1.044770;REGENIE_SE=0.712738;MAC=118.000000	BIN	Pass	Yes	Yes	Allergy status to other antibiotic agents status	injuries & poisonings	0	0	Injuries and Poisonings	ICD10	Other	Phe10	NA
ASXL1	Phe10_Z881__BIN	UKB_CHIP_genes_phenome	ADD-WGR-FIRTH	0.741546	0.493755	1.11369	0.149576	0.00284997	4694	4677	17	0	382679	380488	2191	0	REGENIE_BETA=-0.299018;REGENIE_SE=0.207503;MAC=2208.000000	BIN	Pass	Yes	Yes	Allergy status to other antibiotic agents status	injuries & poisonings	0	0	Injuries and Poisonings	ICD10	Other	Phe10	NA
SF3B1	Phe10_Z881__BIN	UKB_CHIP_genes_phenome	ADD-WGR-FIRTH	2.31857	0.69933	7.68704	0.169084	0.000298162	4694	4689	5	0	382679	382453	226	0	REGENIE_BETA=0.840952;REGENIE_SE=0.611534;MAC=231.000000	BIN	Pass	Yes	Yes	Allergy status to other antibiotic agents status	injuries & poisonings	0	0	Injuries and Poisonings	ICD10	Other	Phe10	NA
JAK2	Phe10_Z881__BIN	UKB_CHIP_genes_phenome	ADD-WGR-FIRTH	1.89444	0.611298	5.87093	0.268239	0.000327849	4694	4689	5	0	382679	382430	249	0	REGENIE_BETA=0.638921;REGENIE_SE=0.577099;MAC=254.000000	BIN	Pass	Yes	Yes	Allergy status to other antibiotic agents status	injuries & poisonings	0	0	Injuries and Poisonings	ICD10	Other	Phe10	NA
PHF6	Phe10_Z881__BIN	UKB_CHIP_genes_phenome	ADD-WGR-FIRTH	5.94689	0.223577	158.18	0.286844	3.87224e-05	4694	4693	1	0	382679	382650	29	0	REGENIE_BETA=1.782868;REGENIE_SE=1.673942;MAC=30.000000	BIN	Pass	Yes	Yes	Allergy status to other antibiotic agents status	injuries & poisonings	0	0	Injuries and Poisonings	ICD10	Other	Phe10	NA
CALR	Phe10_Z881__BIN	UKB_CHIP_genes_phenome	ADD-WGR-FIRTH	0.361377	0.0425721	3.06757	0.350942	0.000109713	4694	4694	0	0	382679	382594	85	0	REGENIE_BETA=-1.017835;REGENIE_SE=1.091204;MAC=85.000000	BIN	Pass	Yes	Yes	Allergy status to other antibiotic agents status	injuries & poisonings	0	0	Injuries and Poisonings	ICD10	Other	Phe10	NA
GNB1	Phe10_Z881__BIN	UKB_CHIP_genes_phenome	ADD-WGR-FIRTH	1.73148	0.504975	5.937	0.382554	0.000202647	4694	4690	4	0	382679	382526	153	0	REGENIE_BETA=0.548979;REGENIE_SE=0.628698;MAC=157.000000	BIN	Pass	Yes	Yes	Allergy status to other antibiotic agents status	injuries & poisonings	0	0	Injuries and Poisonings	ICD10	Other	Phe10	NA
IDH2	Phe10_Z881__BIN	UKB_CHIP_genes_phenome	ADD-WGR-FIRTH	2.28308	0.347092	15.0174	0.390367	0.000120039	4694	4692	2	0	382679	382588	91	0	REGENIE_BETA=0.825524;REGENIE_SE=0.961083;MAC=93.000000	BIN	Pass	Yes	Yes	Allergy status to other antibiotic agents status	injuries & poisonings	0	0	Injuries and Poisonings	ICD10	Other	Phe10	NA
KRAS	Phe10_Z881__BIN	UKB_CHIP_genes_phenome	ADD-WGR-FIRTH	0.361059	0.021076	6.1854	0.482169	6.45373e-05	4694	4694	0	0	382679	382629	50	0	REGENIE_BETA=-1.018713;REGENIE_SE=1.449468;MAC=50.000000	BIN	Pass	Yes	Yes	Allergy status to other antibiotic agents status	injuries & poisonings	0	0	Injuries and Poisonings	ICD10	Other	Phe10	NA
NRAS	Phe10_Z881__BIN	UKB_CHIP_genes_phenome	ADD-WGR-FIRTH	0.359753	0.0142861	9.05934	0.534535	3.22686e-05	4694	4694	0	0	382679	382654	25	0	REGENIE_BETA=-1.022337;REGENIE_SE=1.646016;MAC=25.000000	BIN	Pass	Yes	Yes	Allergy status to other antibiotic agents status	injuries & poisonings	0	0	Injuries and Poisonings	ICD10	Other	Phe10	NA
SUZ12	Phe10_Z881__BIN	UKB_CHIP_genes_phenome	ADD-WGR-FIRTH	0.355573	0.0128421	9.84514	0.541694	4.25946e-05	4694	4694	0	0	382679	382646	33	0	REGENIE_BETA=-1.034024;REGENIE_SE=1.694420;MAC=33.000000	BIN	Pass	Yes	Yes	Allergy status to other antibiotic agents status	injuries & poisonings	0	0	Injuries and Poisonings	ICD10	Other	Phe10	NA
MPL	Phe10_Z881__BIN	UKB_CHIP_genes_phenome	ADD-WGR-FIRTH	0.360787	0.0133617	9.7418	0.544352	4.13039e-05	4694	4694	0	0	382679	382647	32	0	REGENIE_BETA=-1.019468;REGENIE_SE=1.681610;MAC=32.000000	BIN	Pass	Yes	Yes	Allergy status to other antibiotic agents status	injuries & poisonings	0	0	Injuries and Poisonings	ICD10	Other	Phe10	NA
RUNX1	Phe10_Z881__BIN	UKB_CHIP_genes_phenome	ADD-WGR-FIRTH	0.362873	0.0104984	12.5426	0.574934	4.77576e-05	4694	4694	0	0	382679	382642	37	0	REGENIE_BETA=-1.013702;REGENIE_SE=1.807600;MAC=37.000000	BIN	Pass	Yes	Yes	Allergy status to other antibiotic agents status	injuries & poisonings	0	0	Injuries and Poisonings	ICD10	Other	Phe10	NA
BRAF	Phe10_Z881__BIN	UKB_CHIP_genes_phenome	ADD-WGR-FIRTH	0.356811	0.00828015	15.3758	0.591466	2.32334e-05	4694	4694	0	0	382679	382661	18	0	REGENIE_BETA=-1.030548;REGENIE_SE=1.920110;MAC=18.000000	BIN	Pass	Yes	Yes	Allergy status to other antibiotic agents status	injuries & poisonings	0	0	Injuries and Poisonings	ICD10	Other	Phe10	NA
DNMT3A	Phe10_Z881__BIN	UKB_CHIP_genes_phenome	ADD-WGR-FIRTH	1.03811	0.903332	1.19299	0.598138	0.0204351	4694	4471	223	0	382679	367070	15609	0	REGENIE_BETA=0.037397;REGENIE_SE=0.070951;MAC=15832.000000	BIN	Pass	Yes	Yes	Allergy status to other antibiotic agents status	injuries & poisonings	0	0	Injuries and Poisonings	ICD10	Other	Phe10	NA
SRSF2	Phe10_Z881__BIN	UKB_CHIP_genes_phenome	ADD-WGR-FIRTH	1.35037	0.437951	4.16369	0.601087	0.000407876	4694	4690	4	0	382679	382367	312	0	REGENIE_BETA=0.300377;REGENIE_SE=0.574513;MAC=316.000000	BIN	Pass	Yes	Yes	Allergy status to other antibiotic agents status	injuries & poisonings	0	0	Injuries and Poisonings	ICD10	Other	Phe10	NA
TP53	Phe10_Z881__BIN	UKB_CHIP_genes_phenome	ADD-WGR-FIRTH	1.23485	0.541601	2.81546	0.615908	0.000585999	4694	4687	7	0	382679	382232	447	0	REGENIE_BETA=0.210950;REGENIE_SE=0.420505;MAC=454.000000	BIN	Pass	Yes	Yes	Allergy status to other antibiotic agents status	injuries & poisonings	0	0	Injuries and Poisonings	ICD10	Other	Phe10	NA
PRPF8	Phe10_Z881__BIN	UKB_CHIP_genes_phenome	ADD-WGR-FIRTH	1.85731	0.151148	22.8225	0.628586	7.48632e-05	4694	4693	1	0	382679	382622	57	0	REGENIE_BETA=0.619127;REGENIE_SE=1.279933;MAC=58.000000	BIN	Pass	Yes	Yes	Allergy status to other antibiotic agents status	injuries & poisonings	0	0	Injuries and Poisonings	ICD10	Other	Phe10	NA
PPM1D	Phe10_Z881__BIN	UKB_CHIP_genes_phenome	ADD-WGR-FIRTH	0.910134	0.465793	1.77835	0.782917	0.0009345	4694	4686	8	0	382679	381963	716	0	REGENIE_BETA=-0.094163;REGENIE_SE=0.341767;MAC=724.000000	BIN	Pass	Yes	Yes	Allergy status to other antibiotic agents status	injuries & poisonings	0	0	Injuries and Poisonings	ICD10	Other	Phe10	NA
TET2	Phe10_Z881__BIN	UKB_CHIP_genes_phenome	ADD-WGR-FIRTH	1.01153	0.781541	1.30919	0.930597	0.00585869	4694	4633	61	0	382679	378201	4478	0	REGENIE_BETA=0.011462;REGENIE_SE=0.131609;MAC=4539.000000	BIN	Pass	Yes	Yes	Allergy status to other antibiotic agents status	injuries & poisonings	0	0	Injuries and Poisonings	ICD10	Other	Phe10	NA
CBL	Phe10_Z882__BIN	UKB_CHIP_genes_phenome	ADD-WGR-FIRTH	6.83652	1.30498	35.815	0.0229061	0.00015212	1038	1036	2	0	386814	386698	116	0	REGENIE_BETA=1.922278;REGENIE_SE=0.844959;MAC=118.000000	BIN	Pass	Yes	Yes	Allergy status to sulfonamides status	injuries & poisonings	0	0	Injuries and Poisonings	ICD10	Other	Phe10	NA
RUNX1	Phe10_Z882__BIN	UKB_CHIP_genes_phenome	ADD-WGR-FIRTH	14.5839	1.41348	150.473	0.0244121	4.76986e-05	1038	1037	1	0	386814	386778	36	0	REGENIE_BETA=2.679920;REGENIE_SE=1.190769;MAC=37.000000	BIN	Pass	Yes	Yes	Allergy status to sulfonamides status	injuries & poisonings	0	0	Injuries and Poisonings	ICD10	Other	Phe10	NA
PPM1D	Phe10_Z882__BIN	UKB_CHIP_genes_phenome	ADD-WGR-FIRTH	2.82362	1.05055	7.58914	0.039616	0.000934635	1038	1033	5	0	386814	386094	720	0	REGENIE_BETA=1.038018;REGENIE_SE=0.504448;MAC=725.000000	BIN	Pass	Yes	Yes	Allergy status to sulfonamides status	injuries & poisonings	0	0	Injuries and Poisonings	ICD10	Other	Phe10	NA
SF3B1	Phe10_Z882__BIN	UKB_CHIP_genes_phenome	ADD-WGR-FIRTH	11.0906	0.854185	143.998	0.0658458	0.000297794	1038	1036	2	0	386814	386585	229	0	REGENIE_BETA=2.406097;REGENIE_SE=1.308037;MAC=231.000000	BIN	Pass	Yes	Yes	Allergy status to sulfonamides status	injuries & poisonings	0	0	Injuries and Poisonings	ICD10	Other	Phe10	NA
DNMT3A	Phe10_Z882__BIN	UKB_CHIP_genes_phenome	ADD-WGR-FIRTH	1.14753	0.858427	1.53401	0.352779	0.0204421	1038	983	55	0	386814	371012	15802	0	REGENIE_BETA=0.137616;REGENIE_SE=0.148099;MAC=15857.000000	BIN	Pass	Yes	Yes	Allergy status to sulfonamides status	injuries & poisonings	0	0	Injuries and Poisonings	ICD10	Other	Phe10	NA
GNAS	Phe10_Z882__BIN	UKB_CHIP_genes_phenome	ADD-WGR-FIRTH	3.92718	0.191342	80.6029	0.374918	0.00018177	1038	1037	1	0	386814	386674	140	0	REGENIE_BETA=1.367921;REGENIE_SE=1.541668;MAC=141.000000	BIN	Pass	Yes	Yes	Allergy status to sulfonamides status	injuries & poisonings	0	0	Injuries and Poisonings	ICD10	Other	Phe10	NA
GNB1	Phe10_Z882__BIN	UKB_CHIP_genes_phenome	ADD-WGR-FIRTH	0.364109	0.0253562	5.2285	0.457371	0.000203686	1038	1038	0	0	386814	386656	158	0	REGENIE_BETA=-1.010303;REGENIE_SE=1.359427;MAC=158.000000	BIN	Pass	Yes	Yes	Allergy status to sulfonamides status	injuries & poisonings	0	0	Injuries and Poisonings	ICD10	Other	Phe10	NA
JAK2	Phe10_Z882__BIN	UKB_CHIP_genes_phenome	ADD-WGR-FIRTH	0.364784	0.0238306	5.58388	0.468793	0.000328734	1038	1038	0	0	386814	386559	255	0	REGENIE_BETA=-1.008450;REGENIE_SE=1.392032;MAC=255.000000	BIN	Pass	Yes	Yes	Allergy status to sulfonamides status	injuries & poisonings	0	0	Injuries and Poisonings	ICD10	Other	Phe10	NA
SRSF2	Phe10_Z882__BIN	UKB_CHIP_genes_phenome	ADD-WGR-FIRTH	0.365698	0.021024	6.36108	0.490001	0.000407372	1038	1038	0	0	386814	386498	316	0	REGENIE_BETA=-1.005947;REGENIE_SE=1.457243;MAC=316.000000	BIN	Pass	Yes	Yes	Allergy status to sulfonamides status	injuries & poisonings	0	0	Injuries and Poisonings	ICD10	Other	Phe10	NA
TET2	Phe10_Z882__BIN	UKB_CHIP_genes_phenome	ADD-WGR-FIRTH	0.848153	0.489577	1.46936	0.556926	0.00585146	1038	1027	11	0	386814	382286	4528	0	REGENIE_BETA=-0.164695;REGENIE_SE=0.280372;MAC=4539.000000	BIN	Pass	Yes	Yes	Allergy status to sulfonamides status	injuries & poisonings	0	0	Injuries and Poisonings	ICD10	Other	Phe10	NA
IDH2	Phe10_Z882__BIN	UKB_CHIP_genes_phenome	ADD-WGR-FIRTH	0.364784	0.00712744	18.6697	0.615493	0.000119891	1038	1038	0	0	386814	386721	93	0	REGENIE_BETA=-1.008450;REGENIE_SE=2.007870;MAC=93.000000	BIN	Pass	Yes	Yes	Allergy status to sulfonamides status	injuries & poisonings	0	0	Injuries and Poisonings	ICD10	Other	Phe10	NA
KRAS	Phe10_Z882__BIN	UKB_CHIP_genes_phenome	ADD-WGR-FIRTH	0.361653	0.00370017	35.3479	0.663544	6.44576e-05	1038	1038	0	0	386814	386764	50	0	REGENIE_BETA=-1.017069;REGENIE_SE=2.337955;MAC=50.000000	BIN	Pass	Yes	Yes	Allergy status to sulfonamides status	injuries & poisonings	0	0	Injuries and Poisonings	ICD10	Other	Phe10	NA
ASXL1	Phe10_Z882__BIN	UKB_CHIP_genes_phenome	ADD-WGR-FIRTH	1.19596	0.498472	2.86942	0.688589	0.00284902	1038	1032	6	0	386814	384610	2204	0	REGENIE_BETA=0.178951;REGENIE_SE=0.446518;MAC=2210.000000	BIN	Pass	Yes	Yes	Allergy status to sulfonamides status	injuries & poisonings	0	0	Injuries and Poisonings	ICD10	Other	Phe10	NA
CALR	Phe10_Z882__BIN	UKB_CHIP_genes_phenome	ADD-WGR-FIRTH	0.365831	0.00260798	51.3166	0.69013	0.000109578	1038	1038	0	0	386814	386729	85	0	REGENIE_BETA=-1.005583;REGENIE_SE=2.522290;MAC=85.000000	BIN	Pass	Yes	Yes	Allergy status to sulfonamides status	injuries & poisonings	0	0	Injuries and Poisonings	ICD10	Other	Phe10	NA
PRPF8	Phe10_Z882__BIN	UKB_CHIP_genes_phenome	ADD-WGR-FIRTH	0.365034	0.00201222	66.2202	0.704103	7.47708e-05	1038	1038	0	0	386814	386756	58	0	REGENIE_BETA=-1.007766;REGENIE_SE=2.653493;MAC=58.000000	BIN	Pass	Yes	Yes	Allergy status to sulfonamides status	injuries & poisonings	0	0	Injuries and Poisonings	ICD10	Other	Phe10	NA
PHF6	Phe10_Z882__BIN	UKB_CHIP_genes_phenome	ADD-WGR-FIRTH	0.364679	0.000644606	206.313	0.755089	3.86745e-05	1038	1038	0	0	386814	386784	30	0	REGENIE_BETA=-1.008739;REGENIE_SE=3.233800;MAC=30.000000	BIN	Pass	Yes	Yes	Allergy status to sulfonamides status	injuries & poisonings	0	0	Injuries and Poisonings	ICD10	Other	Phe10	NA
MPL	Phe10_Z882__BIN	UKB_CHIP_genes_phenome	ADD-WGR-FIRTH	0.365958	0.000220196	608.207	0.790484	4.12528e-05	1038	1038	0	0	386814	386782	32	0	REGENIE_BETA=-1.005238;REGENIE_SE=3.783617;MAC=32.000000	BIN	Pass	Yes	Yes	Allergy status to sulfonamides status	injuries & poisonings	0	0	Injuries and Poisonings	ICD10	Other	Phe10	NA
SUZ12	Phe10_Z882__BIN	UKB_CHIP_genes_phenome	ADD-WGR-FIRTH	0.36569	0.000198269	674.483	0.793173	4.2542e-05	1038	1038	0	0	386814	386781	33	0	REGENIE_BETA=-1.005969;REGENIE_SE=3.836762;MAC=33.000000	BIN	Pass	Yes	Yes	Allergy status to sulfonamides status	injuries & poisonings	0	0	Injuries and Poisonings	ICD10	Other	Phe10	NA
NRAS	Phe10_Z882__BIN	UKB_CHIP_genes_phenome	ADD-WGR-FIRTH	0.366261	0.00012009	1117.05	0.806166	3.22288e-05	1038	1038	0	0	386814	386789	25	0	REGENIE_BETA=-1.004410;REGENIE_SE=4.093370;MAC=25.000000	BIN	Pass	Yes	Yes	Allergy status to sulfonamides status	injuries & poisonings	0	0	Injuries and Poisonings	ICD10	Other	Phe10	NA
BRAF	Phe10_Z882__BIN	UKB_CHIP_genes_phenome	ADD-WGR-FIRTH	0.365897	2.34869e-05	5700.24	0.838256	2.32047e-05	1038	1038	0	0	386814	386796	18	0	REGENIE_BETA=-1.005402;REGENIE_SE=4.925430;MAC=18.000000	BIN	Pass	Yes	Yes	Allergy status to sulfonamides status	injuries & poisonings	0	0	Injuries and Poisonings	ICD10	Other	Phe10	NA
ETNK1	Phe10_Z882__BIN	UKB_CHIP_genes_phenome	ADD-WGR-FIRTH	0.366902	9.63126e-07	139771	0.878456	1.93373e-05	1038	1038	0	0	386814	386799	15	0	REGENIE_BETA=-1.002662;REGENIE_SE=6.556457;MAC=15.000000	BIN	Pass	Yes	Yes	Allergy status to sulfonamides status	injuries & poisonings	0	0	Injuries and Poisonings	ICD10	Other	Phe10	NA
TP53	Phe10_Z882__BIN	UKB_CHIP_genes_phenome	ADD-WGR-FIRTH	0.876733	0.139781	5.49905	0.888324	0.000586564	1038	1037	1	0	386814	386360	454	0	REGENIE_BETA=-0.131553;REGENIE_SE=0.936818;MAC=455.000000	BIN	Pass	Yes	Yes	Allergy status to sulfonamides status	injuries & poisonings	0	0	Injuries and Poisonings	ICD10	Other	Phe10	NA
BRAF	Phe10_Z885__BIN	UKB_CHIP_genes_phenome	ADD-WGR-FIRTH	10.114	1.05866	96.6241	0.0444873	2.32004e-05	1709	1708	1	0	386216	386199	17	0	REGENIE_BETA=2.313917;REGENIE_SE=1.151506;MAC=18.000000	BIN	Pass	Yes	Yes	Allergy status to narcotic agent status	injuries & poisonings	0	0	Injuries and Poisonings	ICD10	Other	Phe10	NA
KRAS	Phe10_Z885__BIN	UKB_CHIP_genes_phenome	ADD-WGR-FIRTH	26.2607	0.45347	1520.77	0.114545	6.44454e-05	1709	1708	1	0	386216	386167	49	0	REGENIE_BETA=3.268073;REGENIE_SE=2.070905;MAC=50.000000	BIN	Pass	Yes	Yes	Allergy status to narcotic agent status	injuries & poisonings	0	0	Injuries and Poisonings	ICD10	Other	Phe10	NA
ASXL1	Phe10_Z885__BIN	UKB_CHIP_genes_phenome	ADD-WGR-FIRTH	1.60589	0.846384	3.04693	0.147179	0.00284849	1709	1695	14	0	386216	384020	2196	0	REGENIE_BETA=0.473676;REGENIE_SE=0.326770;MAC=2210.000000	BIN	Pass	Yes	Yes	Allergy status to narcotic agent status	injuries & poisonings	0	0	Injuries and Poisonings	ICD10	Other	Phe10	NA
GNB1	Phe10_Z885__BIN	UKB_CHIP_genes_phenome	ADD-WGR-FIRTH	3.59661	0.440892	29.3396	0.231995	0.000203648	1709	1707	2	0	386216	386060	156	0	REGENIE_BETA=1.279992;REGENIE_SE=1.070911;MAC=158.000000	BIN	Pass	Yes	Yes	Allergy status to narcotic agent status	injuries & poisonings	0	0	Injuries and Poisonings	ICD10	Other	Phe10	NA
CALR	Phe10_Z885__BIN	UKB_CHIP_genes_phenome	ADD-WGR-FIRTH	7.3244	0.245607	218.425	0.250364	0.000109557	1709	1708	1	0	386216	386132	84	0	REGENIE_BETA=1.991211;REGENIE_SE=1.732294;MAC=85.000000	BIN	Pass	Yes	Yes	Allergy status to narcotic agent status	injuries & poisonings	0	0	Injuries and Poisonings	ICD10	Other	Phe10	NA
SF3B1	Phe10_Z885__BIN	UKB_CHIP_genes_phenome	ADD-WGR-FIRTH	2.53159	0.366821	17.4716	0.345976	0.000297738	1709	1707	2	0	386216	385987	229	0	REGENIE_BETA=0.928847;REGENIE_SE=0.985594;MAC=231.000000	BIN	Pass	Yes	Yes	Allergy status to narcotic agent status	injuries & poisonings	0	0	Injuries and Poisonings	ICD10	Other	Phe10	NA
GNAS	Phe10_Z885__BIN	UKB_CHIP_genes_phenome	ADD-WGR-FIRTH	0.362913	0.0351886	3.74285	0.394568	0.000181736	1709	1709	0	0	386216	386075	141	0	REGENIE_BETA=-1.013593;REGENIE_SE=1.190553;MAC=141.000000	BIN	Pass	Yes	Yes	Allergy status to narcotic agent status	injuries & poisonings	0	0	Injuries and Poisonings	ICD10	Other	Phe10	NA
PPM1D	Phe10_Z885__BIN	UKB_CHIP_genes_phenome	ADD-WGR-FIRTH	0.653464	0.224974	1.89806	0.434184	0.000934459	1709	1707	2	0	386216	385493	723	0	REGENIE_BETA=-0.425468;REGENIE_SE=0.544041;MAC=725.000000	BIN	Pass	Yes	Yes	Allergy status to narcotic agent status	injuries & poisonings	0	0	Injuries and Poisonings	ICD10	Other	Phe10	NA
TP53	Phe10_Z885__BIN	UKB_CHIP_genes_phenome	ADD-WGR-FIRTH	1.61287	0.405156	6.4206	0.497663	0.000586454	1709	1706	3	0	386216	385764	452	0	REGENIE_BETA=0.478015;REGENIE_SE=0.704858;MAC=455.000000	BIN	Pass	Yes	Yes	Allergy status to narcotic agent status	injuries & poisonings	0	0	Injuries and Poisonings	ICD10	Other	Phe10	NA
IDH2	Phe10_Z885__BIN	UKB_CHIP_genes_phenome	ADD-WGR-FIRTH	0.363384	0.0190931	6.916	0.500663	0.000119869	1709	1709	0	0	386216	386123	93	0	REGENIE_BETA=-1.012295;REGENIE_SE=1.503157;MAC=93.000000	BIN	Pass	Yes	Yes	Allergy status to narcotic agent status	injuries & poisonings	0	0	Injuries and Poisonings	ICD10	Other	Phe10	NA
TET2	Phe10_Z885__BIN	UKB_CHIP_genes_phenome	ADD-WGR-FIRTH	1.1313	0.748247	1.71044	0.558613	0.00585294	1709	1683	26	0	386216	381701	4515	0	REGENIE_BETA=0.123365;REGENIE_SE=0.210916;MAC=4541.000000	BIN	Pass	Yes	Yes	Allergy status to narcotic agent status	injuries & poisonings	0	0	Injuries and Poisonings	ICD10	Other	Phe10	NA
PRPF8	Phe10_Z885__BIN	UKB_CHIP_genes_phenome	ADD-WGR-FIRTH	0.363422	0.0094828	13.9279	0.586368	7.47567e-05	1709	1709	0	0	386216	386158	58	0	REGENIE_BETA=-1.012191;REGENIE_SE=1.860282;MAC=58.000000	BIN	Pass	Yes	Yes	Allergy status to narcotic agent status	injuries & poisonings	0	0	Injuries and Poisonings	ICD10	Other	Phe10	NA
MPL	Phe10_Z885__BIN	UKB_CHIP_genes_phenome	ADD-WGR-FIRTH	0.35027	0.00457382	26.8241	0.635545	4.12451e-05	1709	1709	0	0	386216	386184	32	0	REGENIE_BETA=-1.049052;REGENIE_SE=2.213486;MAC=32.000000	BIN	Pass	Yes	Yes	Allergy status to narcotic agent status	injuries & poisonings	0	0	Injuries and Poisonings	ICD10	Other	Phe10	NA
ETNK1	Phe10_Z885__BIN	UKB_CHIP_genes_phenome	ADD-WGR-FIRTH	0.355606	0.00263131	48.0578	0.679584	1.93336e-05	1709	1709	0	0	386216	386201	15	0	REGENIE_BETA=-1.033933;REGENIE_SE=2.503280;MAC=15.000000	BIN	Pass	Yes	Yes	Allergy status to narcotic agent status	injuries & poisonings	0	0	Injuries and Poisonings	ICD10	Other	Phe10	NA
RUNX1	Phe10_Z885__BIN	UKB_CHIP_genes_phenome	ADD-WGR-FIRTH	0.363148	0.00296526	44.4738	0.679653	4.76896e-05	1709	1709	0	0	386216	386179	37	0	REGENIE_BETA=-1.012946;REGENIE_SE=2.453028;MAC=37.000000	BIN	Pass	Yes	Yes	Allergy status to narcotic agent status	injuries & poisonings	0	0	Injuries and Poisonings	ICD10	Other	Phe10	NA
CBL	Phe10_Z885__BIN	UKB_CHIP_genes_phenome	ADD-WGR-FIRTH	1.66282	0.148081	18.672	0.680266	0.000152091	1709	1708	1	0	386216	386099	117	0	REGENIE_BETA=0.508514;REGENIE_SE=1.233957;MAC=118.000000	BIN	Pass	Yes	Yes	Allergy status to narcotic agent status	injuries & poisonings	0	0	Injuries and Poisonings	ICD10	Other	Phe10	NA
PHF6	Phe10_Z885__BIN	UKB_CHIP_genes_phenome	ADD-WGR-FIRTH	0.36151	0.00235571	55.4776	0.691965	3.86673e-05	1709	1709	0	0	386216	386186	30	0	REGENIE_BETA=-1.017466;REGENIE_SE=2.568132;MAC=30.000000	BIN	Pass	Yes	Yes	Allergy status to narcotic agent status	injuries & poisonings	0	0	Injuries and Poisonings	ICD10	Other	Phe10	NA
NRAS	Phe10_Z885__BIN	UKB_CHIP_genes_phenome	ADD-WGR-FIRTH	0.363084	0.00197681	66.6882	0.703279	3.22227e-05	1709	1709	0	0	386216	386191	25	0	REGENIE_BETA=-1.013120;REGENIE_SE=2.659819;MAC=25.000000	BIN	Pass	Yes	Yes	Allergy status to narcotic agent status	injuries & poisonings	0	0	Injuries and Poisonings	ICD10	Other	Phe10	NA
SUZ12	Phe10_Z885__BIN	UKB_CHIP_genes_phenome	ADD-WGR-FIRTH	0.363563	0.00120431	109.755	0.728367	4.2534e-05	1709	1709	0	0	386216	386183	33	0	REGENIE_BETA=-1.011802;REGENIE_SE=2.913344;MAC=33.000000	BIN	Pass	Yes	Yes	Allergy status to narcotic agent status	injuries & poisonings	0	0	Injuries and Poisonings	ICD10	Other	Phe10	NA
SRSF2	Phe10_Z885__BIN	UKB_CHIP_genes_phenome	ADD-WGR-FIRTH	0.81722	0.139759	4.77858	0.822743	0.000407295	1709	1708	1	0	386216	385901	315	0	REGENIE_BETA=-0.201847;REGENIE_SE=0.901032;MAC=316.000000	BIN	Pass	Yes	Yes	Allergy status to narcotic agent status	injuries & poisonings	0	0	Injuries and Poisonings	ICD10	Other	Phe10	NA
DNMT3A	Phe10_Z885__BIN	UKB_CHIP_genes_phenome	ADD-WGR-FIRTH	0.99158	0.790989	1.24304	0.941549	0.0204434	1709	1629	80	0	386216	370435	15781	0	REGENIE_BETA=-0.008455;REGENIE_SE=0.115316;MAC=15861.000000	BIN	Pass	Yes	Yes	Allergy status to narcotic agent status	injuries & poisonings	0	0	Injuries and Poisonings	ICD10	Other	Phe10	NA
JAK2	Phe10_Z885__BIN	UKB_CHIP_genes_phenome	ADD-WGR-FIRTH	1.0017	0.139312	7.2025	0.998657	0.000328672	1709	1708	1	0	386216	385962	254	0	REGENIE_BETA=0.001694;REGENIE_SE=1.006516;MAC=255.000000	BIN	Pass	Yes	Yes	Allergy status to narcotic agent status	injuries & poisonings	0	0	Injuries and Poisonings	ICD10	Other	Phe10	NA
ASXL1	Phe10_Z886__BIN	UKB_CHIP_genes_phenome	ADD-WGR-FIRTH	1.46315	1.08174	1.97905	0.0135181	0.00284929	5809	5760	49	0	381831	379671	2160	0	REGENIE_BETA=0.380593;REGENIE_SE=0.154097;MAC=2209.000000	BIN	Pass	Yes	Yes	Allergy status to analgesic agent status	injuries & poisonings	0	0	Injuries and Poisonings	ICD10	Other	Phe10	NA
CALR	Phe10_Z886__BIN	UKB_CHIP_genes_phenome	ADD-WGR-FIRTH	4.40399	0.733371	26.4465	0.105037	0.000109638	5809	5806	3	0	381831	381749	82	0	REGENIE_BETA=1.482510;REGENIE_SE=0.914616;MAC=85.000000	BIN	Pass	Yes	Yes	Allergy status to analgesic agent status	injuries & poisonings	0	0	Injuries and Poisonings	ICD10	Other	Phe10	NA
PPM1D	Phe10_Z886__BIN	UKB_CHIP_genes_phenome	ADD-WGR-FIRTH	1.582	0.885901	2.82507	0.121032	0.000935146	5809	5792	17	0	381831	381123	708	0	REGENIE_BETA=0.458691;REGENIE_SE=0.295843;MAC=725.000000	BIN	Pass	Yes	Yes	Allergy status to analgesic agent status	injuries & poisonings	0	0	Injuries and Poisonings	ICD10	Other	Phe10	NA
TP53	Phe10_Z886__BIN	UKB_CHIP_genes_phenome	ADD-WGR-FIRTH	1.69209	0.833944	3.43329	0.14513	0.000585595	5809	5797	12	0	381831	381389	442	0	REGENIE_BETA=0.525965;REGENIE_SE=0.361004;MAC=454.000000	BIN	Pass	Yes	Yes	Allergy status to analgesic agent status	injuries & poisonings	0	0	Injuries and Poisonings	ICD10	Other	Phe10	NA
GNB1	Phe10_Z886__BIN	UKB_CHIP_genes_phenome	ADD-WGR-FIRTH	2.20115	0.746018	6.49458	0.152947	0.000203797	5809	5803	6	0	381831	381679	152	0	REGENIE_BETA=0.788981;REGENIE_SE=0.552044;MAC=158.000000	BIN	Pass	Yes	Yes	Allergy status to analgesic agent status	injuries & poisonings	0	0	Injuries and Poisonings	ICD10	Other	Phe10	NA
NRAS	Phe10_Z886__BIN	UKB_CHIP_genes_phenome	ADD-WGR-FIRTH	5.79156	0.220844	151.882	0.29197	3.22464e-05	5809	5808	1	0	381831	381807	24	0	REGENIE_BETA=1.756401;REGENIE_SE=1.666714;MAC=25.000000	BIN	Pass	Yes	Yes	Allergy status to analgesic agent status	injuries & poisonings	0	0	Injuries and Poisonings	ICD10	Other	Phe10	NA
GNAS	Phe10_Z886__BIN	UKB_CHIP_genes_phenome	ADD-WGR-FIRTH	1.97317	0.548188	7.10228	0.298317	0.00018187	5809	5805	4	0	381831	381694	137	0	REGENIE_BETA=0.679640;REGENIE_SE=0.653469;MAC=141.000000	BIN	Pass	Yes	Yes	Allergy status to analgesic agent status	injuries & poisonings	0	0	Injuries and Poisonings	ICD10	Other	Phe10	NA
DNMT3A	Phe10_Z886__BIN	UKB_CHIP_genes_phenome	ADD-WGR-FIRTH	1.06691	0.942243	1.20807	0.306973	0.0204404	5809	5522	287	0	381831	366271	15560	0	REGENIE_BETA=0.064768;REGENIE_SE=0.063399;MAC=15847.000000	BIN	Pass	Yes	Yes	Allergy status to analgesic agent status	injuries & poisonings	0	0	Injuries and Poisonings	ICD10	Other	Phe10	NA
SRSF2	Phe10_Z886__BIN	UKB_CHIP_genes_phenome	ADD-WGR-FIRTH	1.59512	0.644983	3.94492	0.312141	0.000406305	5809	5802	7	0	381831	381523	308	0	REGENIE_BETA=0.466949;REGENIE_SE=0.461988;MAC=315.000000	BIN	Pass	Yes	Yes	Allergy status to analgesic agent status	injuries & poisonings	0	0	Injuries and Poisonings	ICD10	Other	Phe10	NA
PRPF8	Phe10_Z886__BIN	UKB_CHIP_genes_phenome	ADD-WGR-FIRTH	0.357288	0.0479767	2.66077	0.315052	7.48117e-05	5809	5809	0	0	381831	381773	58	0	REGENIE_BETA=-1.029212;REGENIE_SE=1.024421;MAC=58.000000	BIN	Pass	Yes	Yes	Allergy status to analgesic agent status	injuries & poisonings	0	0	Injuries and Poisonings	ICD10	Other	Phe10	NA
KRAS	Phe10_Z886__BIN	UKB_CHIP_genes_phenome	ADD-WGR-FIRTH	0.359073	0.0361084	3.57073	0.382147	6.44928e-05	5809	5809	0	0	381831	381781	50	0	REGENIE_BETA=-1.024231;REGENIE_SE=1.171960;MAC=50.000000	BIN	Pass	Yes	Yes	Allergy status to analgesic agent status	injuries & poisonings	0	0	Injuries and Poisonings	ICD10	Other	Phe10	NA
MPL	Phe10_Z886__BIN	UKB_CHIP_genes_phenome	ADD-WGR-FIRTH	0.357906	0.0252021	5.08279	0.447865	4.12754e-05	5809	5809	0	0	381831	381799	32	0	REGENIE_BETA=-1.027484;REGENIE_SE=1.353772;MAC=32.000000	BIN	Pass	Yes	Yes	Allergy status to analgesic agent status	injuries & poisonings	0	0	Injuries and Poisonings	ICD10	Other	Phe10	NA
CBL	Phe10_Z886__BIN	UKB_CHIP_genes_phenome	ADD-WGR-FIRTH	0.596399	0.146842	2.42228	0.469822	0.000152203	5809	5808	1	0	381831	381714	117	0	REGENIE_BETA=-0.516845;REGENIE_SE=0.715091;MAC=118.000000	BIN	Pass	Yes	Yes	Allergy status to analgesic agent status	injuries & poisonings	0	0	Injuries and Poisonings	ICD10	Other	Phe10	NA
PHF6	Phe10_Z886__BIN	UKB_CHIP_genes_phenome	ADD-WGR-FIRTH	0.359178	0.0218078	5.91572	0.473778	3.86957e-05	5809	5809	0	0	381831	381801	30	0	REGENIE_BETA=-1.023936;REGENIE_SE=1.429388;MAC=30.000000	BIN	Pass	Yes	Yes	Allergy status to analgesic agent status	injuries & poisonings	0	0	Injuries and Poisonings	ICD10	Other	Phe10	NA
SUZ12	Phe10_Z886__BIN	UKB_CHIP_genes_phenome	ADD-WGR-FIRTH	0.359386	0.0209358	6.16924	0.480487	4.25653e-05	5809	5809	0	0	381831	381798	33	0	REGENIE_BETA=-1.023359;REGENIE_SE=1.450503;MAC=33.000000	BIN	Pass	Yes	Yes	Allergy status to analgesic agent status	injuries & poisonings	0	0	Injuries and Poisonings	ICD10	Other	Phe10	NA
RUNX1	Phe10_Z886__BIN	UKB_CHIP_genes_phenome	ADD-WGR-FIRTH	0.36185	0.0172855	7.57487	0.512412	4.77247e-05	5809	5809	0	0	381831	381794	37	0	REGENIE_BETA=-1.016526;REGENIE_SE=1.551744;MAC=37.000000	BIN	Pass	Yes	Yes	Allergy status to analgesic agent status	injuries & poisonings	0	0	Injuries and Poisonings	ICD10	Other	Phe10	NA
BRAF	Phe10_Z886__BIN	UKB_CHIP_genes_phenome	ADD-WGR-FIRTH	0.353673	0.0152683	8.19243	0.51683	2.32174e-05	5809	5809	0	0	381831	381813	18	0	REGENIE_BETA=-1.039383;REGENIE_SE=1.603394;MAC=18.000000	BIN	Pass	Yes	Yes	Allergy status to analgesic agent status	injuries & poisonings	0	0	Injuries and Poisonings	ICD10	Other	Phe10	NA
SF3B1	Phe10_Z886__BIN	UKB_CHIP_genes_phenome	ADD-WGR-FIRTH	1.3683	0.495745	3.77662	0.54495	0.000297957	5809	5804	5	0	381831	381605	226	0	REGENIE_BETA=0.313569;REGENIE_SE=0.518000;MAC=231.000000	BIN	Pass	Yes	Yes	Allergy status to analgesic agent status	injuries & poisonings	0	0	Injuries and Poisonings	ICD10	Other	Phe10	NA
ETNK1	Phe10_Z886__BIN	UKB_CHIP_genes_phenome	ADD-WGR-FIRTH	0.359768	0.00685164	18.8908	0.61296	1.93478e-05	5809	5809	0	0	381831	381816	15	0	REGENIE_BETA=-1.022297;REGENIE_SE=2.020940;MAC=15.000000	BIN	Pass	Yes	Yes	Allergy status to analgesic agent status	injuries & poisonings	0	0	Injuries and Poisonings	ICD10	Other	Phe10	NA
JAK2	Phe10_Z886__BIN	UKB_CHIP_genes_phenome	ADD-WGR-FIRTH	1.24701	0.467938	3.32315	0.658914	0.000328913	5809	5804	5	0	381831	381581	250	0	REGENIE_BETA=0.220748;REGENIE_SE=0.500094;MAC=255.000000	BIN	Pass	Yes	Yes	Allergy status to analgesic agent status	injuries & poisonings	0	0	Injuries and Poisonings	ICD10	Other	Phe10	NA
TET2	Phe10_Z886__BIN	UKB_CHIP_genes_phenome	ADD-WGR-FIRTH	1.04973	0.836859	1.31675	0.674689	0.00585337	5809	5727	82	0	381831	377375	4456	0	REGENIE_BETA=0.048533;REGENIE_SE=0.115631;MAC=4538.000000	BIN	Pass	Yes	Yes	Allergy status to analgesic agent status	injuries & poisonings	0	0	Injuries and Poisonings	ICD10	Other	Phe10	NA
IDH2	Phe10_Z886__BIN	UKB_CHIP_genes_phenome	ADD-WGR-FIRTH	0.719566	0.139977	3.699	0.693584	0.000119957	5809	5808	1	0	381831	381739	92	0	REGENIE_BETA=-0.329107;REGENIE_SE=0.835306;MAC=93.000000	BIN	Pass	Yes	Yes	Allergy status to analgesic agent status	injuries & poisonings	0	0	Injuries and Poisonings	ICD10	Other	Phe10	NA
ASXL1	Phe10_Z888__BIN	UKB_CHIP_genes_phenome	ADD-WGR-FIRTH	1.41813	1.08016	1.86186	0.0118997	0.0028432	7086	7026	60	0	380329	378186	2143	0	REGENIE_BETA=0.349341;REGENIE_SE=0.138897;MAC=2203.000000	BIN	Pass	Yes	Yes	Allergy status to other drugs, medicaments and biological substances status	injuries & poisonings	0	0	Injuries and Poisonings	ICD10	Other	Phe10	NA
CALR	Phe10_Z888__BIN	UKB_CHIP_genes_phenome	ADD-WGR-FIRTH	3.63056	1.28827	10.2315	0.0147223	0.000109701	7086	7081	5	0	380329	380249	80	0	REGENIE_BETA=1.289386;REGENIE_SE=0.528623;MAC=85.000000	BIN	Pass	Yes	Yes	Allergy status to other drugs, medicaments and biological substances status	injuries & poisonings	0	0	Injuries and Poisonings	ICD10	Other	Phe10	NA
PRPF8	Phe10_Z888__BIN	UKB_CHIP_genes_phenome	ADD-WGR-FIRTH	3.66806	1.15542	11.6449	0.0274495	7.48551e-05	7086	7082	4	0	380329	380275	54	0	REGENIE_BETA=1.299664;REGENIE_SE=0.589399;MAC=58.000000	BIN	Pass	Yes	Yes	Allergy status to other drugs, medicaments and biological substances status	injuries & poisonings	0	0	Injuries and Poisonings	ICD10	Other	Phe10	NA
IDH2	Phe10_Z888__BIN	UKB_CHIP_genes_phenome	ADD-WGR-FIRTH	2.85463	1.04757	7.77884	0.0402834	0.000120026	7086	7081	5	0	380329	380241	88	0	REGENIE_BETA=1.048942;REGENIE_SE=0.511472;MAC=93.000000	BIN	Pass	Yes	Yes	Allergy status to other drugs, medicaments and biological substances status	injuries & poisonings	0	0	Injuries and Poisonings	ICD10	Other	Phe10	NA
MPL	Phe10_Z888__BIN	UKB_CHIP_genes_phenome	ADD-WGR-FIRTH	8.88377	0.741479	106.438	0.084727	4.12994e-05	7086	7084	2	0	380329	380299	30	0	REGENIE_BETA=2.184226;REGENIE_SE=1.267031;MAC=32.000000	BIN	Pass	Yes	Yes	Allergy status to other drugs, medicaments and biological substances status	injuries & poisonings	0	0	Injuries and Poisonings	ICD10	Other	Phe10	NA
SRSF2	Phe10_Z888__BIN	UKB_CHIP_genes_phenome	ADD-WGR-FIRTH	1.96497	0.874948	4.41296	0.101768	0.000407831	7086	7076	10	0	380329	380023	306	0	REGENIE_BETA=0.675478;REGENIE_SE=0.412797;MAC=316.000000	BIN	Pass	Yes	Yes	Allergy status to other drugs, medicaments and biological substances status	injuries & poisonings	0	0	Injuries and Poisonings	ICD10	Other	Phe10	NA
TP53	Phe10_Z888__BIN	UKB_CHIP_genes_phenome	ADD-WGR-FIRTH	0.595829	0.317055	1.11972	0.107691	0.000587226	7086	7081	5	0	380329	379879	450	0	REGENIE_BETA=-0.517801;REGENIE_SE=0.321884;MAC=455.000000	BIN	Pass	Yes	Yes	Allergy status to other drugs, medicaments and biological substances status	injuries & poisonings	0	0	Injuries and Poisonings	ICD10	Other	Phe10	NA
DNMT3A	Phe10_Z888__BIN	UKB_CHIP_genes_phenome	ADD-WGR-FIRTH	1.09129	0.975459	1.22086	0.127026	0.0204355	7086	6727	359	0	380329	364854	15475	0	REGENIE_BETA=0.087356;REGENIE_SE=0.057248;MAC=15834.000000	BIN	Pass	Yes	Yes	Allergy status to other drugs, medicaments and biological substances status	injuries & poisonings	0	0	Injuries and Poisonings	ICD10	Other	Phe10	NA
GNB1	Phe10_Z888__BIN	UKB_CHIP_genes_phenome	ADD-WGR-FIRTH	2.1178	0.786373	5.70349	0.137672	0.000202625	7086	7079	7	0	380329	380179	150	0	REGENIE_BETA=0.750376;REGENIE_SE=0.505469;MAC=157.000000	BIN	Pass	Yes	Yes	Allergy status to other drugs, medicaments and biological substances status	injuries & poisonings	0	0	Injuries and Poisonings	ICD10	Other	Phe10	NA
JAK2	Phe10_Z888__BIN	UKB_CHIP_genes_phenome	ADD-WGR-FIRTH	0.526739	0.221543	1.25237	0.146863	0.000329104	7086	7084	2	0	380329	380076	253	0	REGENIE_BETA=-0.641050;REGENIE_SE=0.441889;MAC=255.000000	BIN	Pass	Yes	Yes	Allergy status to other drugs, medicaments and biological substances status	injuries & poisonings	0	0	Injuries and Poisonings	ICD10	Other	Phe10	NA
PPM1D	Phe10_Z888__BIN	UKB_CHIP_genes_phenome	ADD-WGR-FIRTH	1.3502	0.803484	2.26893	0.25689	0.000934399	7086	7067	19	0	380329	379624	705	0	REGENIE_BETA=0.300255;REGENIE_SE=0.264828;MAC=724.000000	BIN	Pass	Yes	Yes	Allergy status to other drugs, medicaments and biological substances status	injuries & poisonings	0	0	Injuries and Poisonings	ICD10	Other	Phe10	NA
CBL	Phe10_Z888__BIN	UKB_CHIP_genes_phenome	ADD-WGR-FIRTH	0.51923	0.154683	1.74292	0.288788	0.000152291	7086	7085	1	0	380329	380212	117	0	REGENIE_BETA=-0.655408;REGENIE_SE=0.617852;MAC=118.000000	BIN	Pass	Yes	Yes	Allergy status to other drugs, medicaments and biological substances status	injuries & poisonings	0	0	Injuries and Poisonings	ICD10	Other	Phe10	NA
PHF6	Phe10_Z888__BIN	UKB_CHIP_genes_phenome	ADD-WGR-FIRTH	0.357696	0.0288304	4.4379	0.423623	3.87182e-05	7086	7086	0	0	380329	380299	30	0	REGENIE_BETA=-1.028072;REGENIE_SE=1.284847;MAC=30.000000	BIN	Pass	Yes	Yes	Allergy status to other drugs, medicaments and biological substances status	injuries & poisonings	0	0	Injuries and Poisonings	ICD10	Other	Phe10	NA
SUZ12	Phe10_Z888__BIN	UKB_CHIP_genes_phenome	ADD-WGR-FIRTH	0.357262	0.0259634	4.91602	0.441619	4.259e-05	7086	7086	0	0	380329	380296	33	0	REGENIE_BETA=-1.029285;REGENIE_SE=1.337669;MAC=33.000000	BIN	Pass	Yes	Yes	Allergy status to other drugs, medicaments and biological substances status	injuries & poisonings	0	0	Injuries and Poisonings	ICD10	Other	Phe10	NA
BRAF	Phe10_Z888__BIN	UKB_CHIP_genes_phenome	ADD-WGR-FIRTH	0.357168	0.0157253	8.11234	0.518183	2.32309e-05	7086	7086	0	0	380329	380311	18	0	REGENIE_BETA=-1.029549;REGENIE_SE=1.593364;MAC=18.000000	BIN	Pass	Yes	Yes	Allergy status to other drugs, medicaments and biological substances status	injuries & poisonings	0	0	Injuries and Poisonings	ICD10	Other	Phe10	NA
GNAS	Phe10_Z888__BIN	UKB_CHIP_genes_phenome	ADD-WGR-FIRTH	1.46532	0.4574	4.6943	0.520098	0.000181975	7086	7082	4	0	380329	380192	137	0	REGENIE_BETA=0.382076;REGENIE_SE=0.594028;MAC=141.000000	BIN	Pass	Yes	Yes	Allergy status to other drugs, medicaments and biological substances status	injuries & poisonings	0	0	Injuries and Poisonings	ICD10	Other	Phe10	NA
NRAS	Phe10_Z888__BIN	UKB_CHIP_genes_phenome	ADD-WGR-FIRTH	2.36667	0.159734	35.0655	0.531084	3.22651e-05	7086	7085	1	0	380329	380305	24	0	REGENIE_BETA=0.861485;REGENIE_SE=1.375399;MAC=25.000000	BIN	Pass	Yes	Yes	Allergy status to other drugs, medicaments and biological substances status	injuries & poisonings	0	0	Injuries and Poisonings	ICD10	Other	Phe10	NA
ETNK1	Phe10_Z888__BIN	UKB_CHIP_genes_phenome	ADD-WGR-FIRTH	0.356834	0.0125697	10.13	0.546094	1.93591e-05	7086	7086	0	0	380329	380314	15	0	REGENIE_BETA=-1.030486;REGENIE_SE=1.707166;MAC=15.000000	BIN	Pass	Yes	Yes	Allergy status to other drugs, medicaments and biological substances status	injuries & poisonings	0	0	Injuries and Poisonings	ICD10	Other	Phe10	NA
RUNX1	Phe10_Z888__BIN	UKB_CHIP_genes_phenome	ADD-WGR-FIRTH	1.95409	0.152652	25.0141	0.606546	4.77524e-05	7086	7085	1	0	380329	380293	36	0	REGENIE_BETA=0.669923;REGENIE_SE=1.300797;MAC=37.000000	BIN	Pass	Yes	Yes	Allergy status to other drugs, medicaments and biological substances status	injuries & poisonings	0	0	Injuries and Poisonings	ICD10	Other	Phe10	NA
KRAS	Phe10_Z888__BIN	UKB_CHIP_genes_phenome	ADD-WGR-FIRTH	1.1402	0.138511	9.38592	0.902907	6.45303e-05	7086	7085	1	0	380329	380280	49	0	REGENIE_BETA=0.131204;REGENIE_SE=1.075533;MAC=50.000000	BIN	Pass	Yes	Yes	Allergy status to other drugs, medicaments and biological substances status	injuries & poisonings	0	0	Injuries and Poisonings	ICD10	Other	Phe10	NA
SF3B1	Phe10_Z888__BIN	UKB_CHIP_genes_phenome	ADD-WGR-FIRTH	1.05425	0.423192	2.62632	0.909685	0.000296839	7086	7081	5	0	380329	380104	225	0	REGENIE_BETA=0.052827;REGENIE_SE=0.465701;MAC=230.000000	BIN	Pass	Yes	Yes	Allergy status to other drugs, medicaments and biological substances status	injuries & poisonings	0	0	Injuries and Poisonings	ICD10	Other	Phe10	NA
TET2	Phe10_Z888__BIN	UKB_CHIP_genes_phenome	ADD-WGR-FIRTH	1.00077	0.816086	1.22724	0.994133	0.0058529	7086	6989	97	0	380329	375891	4438	0	REGENIE_BETA=0.000765;REGENIE_SE=0.104084;MAC=4535.000000	BIN	Pass	Yes	Yes	Allergy status to other drugs, medicaments and biological substances status	injuries & poisonings	0	0	Injuries and Poisonings	ICD10	Other	Phe10	NA
DNMT3A	Phe10_Z889__BIN	UKB_CHIP_genes_phenome	ADD-WGR-FIRTH	1.12221	0.974608	1.29218	0.109044	0.020422	4483	4251	232	0	372023	356877	15146	0	REGENIE_BETA=0.115304;REGENIE_SE=0.071952;MAC=15378.000000	BIN	Pass	Yes	Yes	Allergy status to unspecified drugs, medicaments and biological substances status	injuries & poisonings	0	0	Injuries and Poisonings	ICD10	Other	Phe10	NA
CBL	Phe10_Z889__BIN	UKB_CHIP_genes_phenome	ADD-WGR-FIRTH	0.357746	0.0772343	1.65707	0.188765	0.000155376	4483	4483	0	0	372023	371906	117	0	REGENIE_BETA=-1.027931;REGENIE_SE=0.782148;MAC=117.000000	BIN	Pass	Yes	Yes	Allergy status to unspecified drugs, medicaments and biological substances status	injuries & poisonings	0	0	Injuries and Poisonings	ICD10	Other	Phe10	NA
TP53	Phe10_Z889__BIN	UKB_CHIP_genes_phenome	ADD-WGR-FIRTH	1.69755	0.750912	3.83759	0.203514	0.000589632	4483	4474	9	0	372023	371588	435	0	REGENIE_BETA=0.529188;REGENIE_SE=0.416158;MAC=444.000000	BIN	Pass	Yes	Yes	Allergy status to unspecified drugs, medicaments and biological substances status	injuries & poisonings	0	0	Injuries and Poisonings	ICD10	Other	Phe10	NA
GNB1	Phe10_Z889__BIN	UKB_CHIP_genes_phenome	ADD-WGR-FIRTH	2.16406	0.581436	8.0545	0.249615	0.000207168	4483	4479	4	0	372023	371871	152	0	REGENIE_BETA=0.771988;REGENIE_SE=0.670544;MAC=156.000000	BIN	Pass	Yes	Yes	Allergy status to unspecified drugs, medicaments and biological substances status	injuries & poisonings	0	0	Injuries and Poisonings	ICD10	Other	Phe10	NA
PRPF8	Phe10_Z889__BIN	UKB_CHIP_genes_phenome	ADD-WGR-FIRTH	0.362197	0.0304029	4.31494	0.42176	7.5696e-05	4483	4483	0	0	372023	371966	57	0	REGENIE_BETA=-1.015568;REGENIE_SE=1.264131;MAC=57.000000	BIN	Pass	Yes	Yes	Allergy status to unspecified drugs, medicaments and biological substances status	injuries & poisonings	0	0	Injuries and Poisonings	ICD10	Other	Phe10	NA
MPL	Phe10_Z889__BIN	UKB_CHIP_genes_phenome	ADD-WGR-FIRTH	2.9457	0.171267	50.6646	0.456696	4.2496e-05	4483	4482	1	0	372023	371992	31	0	REGENIE_BETA=1.080347;REGENIE_SE=1.451496;MAC=32.000000	BIN	Pass	Yes	Yes	Allergy status to unspecified drugs, medicaments and biological substances status	injuries & poisonings	0	0	Injuries and Poisonings	ICD10	Other	Phe10	NA
KRAS	Phe10_Z889__BIN	UKB_CHIP_genes_phenome	ADD-WGR-FIRTH	0.36117	0.0220041	5.92815	0.475629	6.5072e-05	4483	4483	0	0	372023	371974	49	0	REGENIE_BETA=-1.018407;REGENIE_SE=1.427638;MAC=49.000000	BIN	Pass	Yes	Yes	Allergy status to unspecified drugs, medicaments and biological substances status	injuries & poisonings	0	0	Injuries and Poisonings	ICD10	Other	Phe10	NA
RUNX1	Phe10_Z889__BIN	UKB_CHIP_genes_phenome	ADD-WGR-FIRTH	0.36061	0.0172362	7.54457	0.51091	4.9136e-05	4483	4483	0	0	372023	371986	37	0	REGENIE_BETA=-1.019958;REGENIE_SE=1.551450;MAC=37.000000	BIN	Pass	Yes	Yes	Allergy status to unspecified drugs, medicaments and biological substances status	injuries & poisonings	0	0	Injuries and Poisonings	ICD10	Other	Phe10	NA
PHF6	Phe10_Z889__BIN	UKB_CHIP_genes_phenome	ADD-WGR-FIRTH	0.360009	0.0141073	9.1872	0.536499	3.984e-05	4483	4483	0	0	372023	371993	30	0	REGENIE_BETA=-1.021626;REGENIE_SE=1.652804;MAC=30.000000	BIN	Pass	Yes	Yes	Allergy status to unspecified drugs, medicaments and biological substances status	injuries & poisonings	0	0	Injuries and Poisonings	ICD10	Other	Phe10	NA
SUZ12	Phe10_Z889__BIN	UKB_CHIP_genes_phenome	ADD-WGR-FIRTH	0.361189	0.0138266	9.43528	0.540721	4.3824e-05	4483	4483	0	0	372023	371990	33	0	REGENIE_BETA=-1.018353;REGENIE_SE=1.664729;MAC=33.000000	BIN	Pass	Yes	Yes	Allergy status to unspecified drugs, medicaments and biological substances status	injuries & poisonings	0	0	Injuries and Poisonings	ICD10	Other	Phe10	NA
IDH2	Phe10_Z889__BIN	UKB_CHIP_genes_phenome	ADD-WGR-FIRTH	1.68515	0.299237	9.48997	0.553997	0.000123504	4483	4481	2	0	372023	371932	91	0	REGENIE_BETA=0.521857;REGENIE_SE=0.881842;MAC=93.000000	BIN	Pass	Yes	Yes	Allergy status to unspecified drugs, medicaments and biological substances status	injuries & poisonings	0	0	Injuries and Poisonings	ICD10	Other	Phe10	NA
ASXL1	Phe10_Z889__BIN	UKB_CHIP_genes_phenome	ADD-WGR-FIRTH	0.891281	0.607046	1.3086	0.556952	0.00283794	4483	4459	24	0	372023	369910	2113	0	REGENIE_BETA=-0.115096;REGENIE_SE=0.195950;MAC=2137.000000	BIN	Pass	Yes	Yes	Allergy status to unspecified drugs, medicaments and biological substances status	injuries & poisonings	0	0	Injuries and Poisonings	ICD10	Other	Phe10	NA
NRAS	Phe10_Z889__BIN	UKB_CHIP_genes_phenome	ADD-WGR-FIRTH	0.360438	0.0103352	12.5702	0.573363	3.1872e-05	4483	4483	0	0	372023	371999	24	0	REGENIE_BETA=-1.020435;REGENIE_SE=1.812158;MAC=24.000000	BIN	Pass	Yes	Yes	Allergy status to unspecified drugs, medicaments and biological substances status	injuries & poisonings	0	0	Injuries and Poisonings	ICD10	Other	Phe10	NA
SF3B1	Phe10_Z889__BIN	UKB_CHIP_genes_phenome	ADD-WGR-FIRTH	0.730406	0.22714	2.34874	0.598087	0.000302784	4483	4481	2	0	372023	371797	226	0	REGENIE_BETA=-0.314155;REGENIE_SE=0.595946;MAC=228.000000	BIN	Pass	Yes	Yes	Allergy status to unspecified drugs, medicaments and biological substances status	injuries & poisonings	0	0	Injuries and Poisonings	ICD10	Other	Phe10	NA
BRAF	Phe10_Z889__BIN	UKB_CHIP_genes_phenome	ADD-WGR-FIRTH	0.361279	0.00369245	35.3484	0.663295	2.2576e-05	4483	4483	0	0	372023	372006	17	0	REGENIE_BETA=-1.018106;REGENIE_SE=2.338492;MAC=17.000000	BIN	Pass	Yes	Yes	Allergy status to unspecified drugs, medicaments and biological substances status	injuries & poisonings	0	0	Injuries and Poisonings	ICD10	Other	Phe10	NA
ETNK1	Phe10_Z889__BIN	UKB_CHIP_genes_phenome	ADD-WGR-FIRTH	0.360927	0.00317868	40.9819	0.672968	1.992e-05	4483	4483	0	0	372023	372008	15	0	REGENIE_BETA=-1.019079;REGENIE_SE=2.414437;MAC=15.000000	BIN	Pass	Yes	Yes	Allergy status to unspecified drugs, medicaments and biological substances status	injuries & poisonings	0	0	Injuries and Poisonings	ICD10	Other	Phe10	NA
TET2	Phe10_Z889__BIN	UKB_CHIP_genes_phenome	ADD-WGR-FIRTH	0.962922	0.745222	1.24422	0.772627	0.0058671	4483	4424	59	0	372023	367664	4359	0	REGENIE_BETA=-0.037783;REGENIE_SE=0.130763;MAC=4418.000000	BIN	Pass	Yes	Yes	Allergy status to unspecified drugs, medicaments and biological substances status	injuries & poisonings	0	0	Injuries and Poisonings	ICD10	Other	Phe10	NA
SRSF2	Phe10_Z889__BIN	UKB_CHIP_genes_phenome	ADD-WGR-FIRTH	1.12618	0.394225	3.21717	0.8244	0.000407696	4483	4479	4	0	372023	371720	303	0	REGENIE_BETA=0.118834;REGENIE_SE=0.535555;MAC=307.000000	BIN	Pass	Yes	Yes	Allergy status to unspecified drugs, medicaments and biological substances status	injuries & poisonings	0	0	Injuries and Poisonings	ICD10	Other	Phe10	NA
CALR	Phe10_Z889__BIN	UKB_CHIP_genes_phenome	ADD-WGR-FIRTH	0.853789	0.135617	5.37509	0.866275	0.000111552	4483	4482	1	0	372023	371940	83	0	REGENIE_BETA=-0.158072;REGENIE_SE=0.938715;MAC=84.000000	BIN	Pass	Yes	Yes	Allergy status to unspecified drugs, medicaments and biological substances status	injuries & poisonings	0	0	Injuries and Poisonings	ICD10	Other	Phe10	NA
JAK2	Phe10_Z889__BIN	UKB_CHIP_genes_phenome	ADD-WGR-FIRTH	0.918536	0.305957	2.7576	0.879583	0.000333328	4483	4480	3	0	372023	371775	248	0	REGENIE_BETA=-0.084975;REGENIE_SE=0.560897;MAC=251.000000	BIN	Pass	Yes	Yes	Allergy status to unspecified drugs, medicaments and biological substances status	injuries & poisonings	0	0	Injuries and Poisonings	ICD10	Other	Phe10	NA
PPM1D	Phe10_Z889__BIN	UKB_CHIP_genes_phenome	ADD-WGR-FIRTH	0.952481	0.498524	1.81981	0.882826	0.000921632	4483	4474	9	0	372023	371338	685	0	REGENIE_BETA=-0.048685;REGENIE_SE=0.330321;MAC=694.000000	BIN	Pass	Yes	Yes	Allergy status to unspecified drugs, medicaments and biological substances status	injuries & poisonings	0	0	Injuries and Poisonings	ICD10	Other	Phe10	NA
GNAS	Phe10_Z889__BIN	UKB_CHIP_genes_phenome	ADD-WGR-FIRTH	1.0427	0.249205	4.36274	0.954344	0.000176624	4483	4481	2	0	372023	371892	131	0	REGENIE_BETA=0.041809;REGENIE_SE=0.730264;MAC=133.000000	BIN	Pass	Yes	Yes	Allergy status to unspecified drugs, medicaments and biological substances status	injuries & poisonings	0	0	Injuries and Poisonings	ICD10	Other	Phe10	NA
PHF6	Phe10_Z89__BIN	UKB_CHIP_genes_phenome	ADD-WGR-FIRTH	38.0053	2.98135	484.48	0.00509269	3.86776e-05	626	625	1	0	387195	387166	29	0	REGENIE_BETA=3.637725;REGENIE_SE=1.298672;MAC=30.000000	BIN	Pass	Yes	Yes	Acquired absence of limb	0	0	0	Injuries and Poisonings	ICD10	Other	Phe10	NA
MPL	Phe10_Z89__BIN	UKB_CHIP_genes_phenome	ADD-WGR-FIRTH	22.3737	1.97552	253.391	0.012081	4.12561e-05	626	625	1	0	387195	387164	31	0	REGENIE_BETA=3.107884;REGENIE_SE=1.238314;MAC=32.000000	BIN	Pass	Yes	Yes	Acquired absence of limb	0	0	0	Injuries and Poisonings	ICD10	Other	Phe10	NA
KRAS	Phe10_Z89__BIN	UKB_CHIP_genes_phenome	ADD-WGR-FIRTH	15.0506	1.43572	157.776	0.02372	6.44627e-05	626	625	1	0	387195	387146	49	0	REGENIE_BETA=2.711421;REGENIE_SE=1.198877;MAC=50.000000	BIN	Pass	Yes	Yes	Acquired absence of limb	0	0	0	Injuries and Poisonings	ICD10	Other	Phe10	NA
SRSF2	Phe10_Z89__BIN	UKB_CHIP_genes_phenome	ADD-WGR-FIRTH	4.11337	1.12167	15.0845	0.032913	0.000407404	626	623	3	0	387195	386882	313	0	REGENIE_BETA=1.414242;REGENIE_SE=0.662985;MAC=316.000000	BIN	Pass	Yes	Yes	Acquired absence of limb	0	0	0	Injuries and Poisonings	ICD10	Other	Phe10	NA
ASXL1	Phe10_Z89__BIN	UKB_CHIP_genes_phenome	ADD-WGR-FIRTH	2.019	1.02103	3.99239	0.0434043	0.00284796	626	616	10	0	387195	384996	2199	0	REGENIE_BETA=0.702602;REGENIE_SE=0.347857;MAC=2209.000000	BIN	Pass	Yes	Yes	Acquired absence of limb	0	0	0	Injuries and Poisonings	ICD10	Other	Phe10	NA
CALR	Phe10_Z89__BIN	UKB_CHIP_genes_phenome	ADD-WGR-FIRTH	9.14245	1.02146	81.8284	0.0478215	0.000109587	626	625	1	0	387195	387111	84	0	REGENIE_BETA=2.212928;REGENIE_SE=1.118233;MAC=85.000000	BIN	Pass	Yes	Yes	Acquired absence of limb	0	0	0	Injuries and Poisonings	ICD10	Other	Phe10	NA
PPM1D	Phe10_Z89__BIN	UKB_CHIP_genes_phenome	ADD-WGR-FIRTH	4.62745	0.969762	22.081	0.0546746	0.00093342	626	622	4	0	387195	386475	720	0	REGENIE_BETA=1.532006;REGENIE_SE=0.797316;MAC=724.000000	BIN	Pass	Yes	Yes	Acquired absence of limb	0	0	0	Injuries and Poisonings	ICD10	Other	Phe10	NA
CBL	Phe10_Z89__BIN	UKB_CHIP_genes_phenome	ADD-WGR-FIRTH	22.0647	0.415075	1172.92	0.126955	0.000152132	626	625	1	0	387195	387078	117	0	REGENIE_BETA=3.093977;REGENIE_SE=2.027217;MAC=118.000000	BIN	Pass	Yes	Yes	Acquired absence of limb	0	0	0	Injuries and Poisonings	ICD10	Other	Phe10	NA
TP53	Phe10_Z89__BIN	UKB_CHIP_genes_phenome	ADD-WGR-FIRTH	3.52996	0.437568	28.4769	0.236392	0.000586611	626	624	2	0	387195	386742	453	0	REGENIE_BETA=1.261286;REGENIE_SE=1.065228;MAC=455.000000	BIN	Pass	Yes	Yes	Acquired absence of limb	0	0	0	Injuries and Poisonings	ICD10	Other	Phe10	NA
JAK2	Phe10_Z89__BIN	UKB_CHIP_genes_phenome	ADD-WGR-FIRTH	0.365665	0.0233481	5.72686	0.473558	0.00032876	626	626	0	0	387195	386940	255	0	REGENIE_BETA=-1.006037;REGENIE_SE=1.403702;MAC=255.000000	BIN	Pass	Yes	Yes	Acquired absence of limb	0	0	0	Injuries and Poisonings	ICD10	Other	Phe10	NA
SF3B1	Phe10_Z89__BIN	UKB_CHIP_genes_phenome	ADD-WGR-FIRTH	0.365464	0.0211501	6.31504	0.488715	0.000297818	626	626	0	0	387195	386964	231	0	REGENIE_BETA=-1.006588;REGENIE_SE=1.453864;MAC=231.000000	BIN	Pass	Yes	Yes	Acquired absence of limb	0	0	0	Injuries and Poisonings	ICD10	Other	Phe10	NA
IDH2	Phe10_Z89__BIN	UKB_CHIP_genes_phenome	ADD-WGR-FIRTH	0.364563	0.00717656	18.5195	0.614608	0.000119901	626	626	0	0	387195	387102	93	0	REGENIE_BETA=-1.009056;REGENIE_SE=2.004057;MAC=93.000000	BIN	Pass	Yes	Yes	Acquired absence of limb	0	0	0	Injuries and Poisonings	ICD10	Other	Phe10	NA
GNB1	Phe10_Z89__BIN	UKB_CHIP_genes_phenome	ADD-WGR-FIRTH	0.366082	0.00730588	18.3436	0.614833	0.000203702	626	626	0	0	387195	387037	158	0	REGENIE_BETA=-1.004898;REGENIE_SE=1.997066;MAC=158.000000	BIN	Pass	Yes	Yes	Acquired absence of limb	0	0	0	Injuries and Poisonings	ICD10	Other	Phe10	NA
GNAS	Phe10_Z89__BIN	UKB_CHIP_genes_phenome	ADD-WGR-FIRTH	0.366584	0.00547642	24.5386	0.639867	0.000181785	626	626	0	0	387195	387054	141	0	REGENIE_BETA=-1.003529;REGENIE_SE=2.144823;MAC=141.000000	BIN	Pass	Yes	Yes	Acquired absence of limb	0	0	0	Injuries and Poisonings	ICD10	Other	Phe10	NA
TET2	Phe10_Z89__BIN	UKB_CHIP_genes_phenome	ADD-WGR-FIRTH	1.14667	0.587712	2.23725	0.688167	0.00585451	626	616	10	0	387195	382664	4531	0	REGENIE_BETA=0.136865;REGENIE_SE=0.341018;MAC=4541.000000	BIN	Pass	Yes	Yes	Acquired absence of limb	0	0	0	Injuries and Poisonings	ICD10	Other	Phe10	NA
PRPF8	Phe10_Z89__BIN	UKB_CHIP_genes_phenome	ADD-WGR-FIRTH	0.363816	0.00257772	51.3487	0.688884	7.47768e-05	626	626	0	0	387195	387137	58	0	REGENIE_BETA=-1.011106;REGENIE_SE=2.525426;MAC=58.000000	BIN	Pass	Yes	Yes	Acquired absence of limb	0	0	0	Injuries and Poisonings	ICD10	Other	Phe10	NA
DNMT3A	Phe10_Z89__BIN	UKB_CHIP_genes_phenome	ADD-WGR-FIRTH	0.927796	0.628959	1.36862	0.705547	0.0204463	626	601	25	0	387195	371361	15834	0	REGENIE_BETA=-0.074943;REGENIE_SE=0.198344;MAC=15859.000000	BIN	Pass	Yes	Yes	Acquired absence of limb	0	0	0	Injuries and Poisonings	ICD10	Other	Phe10	NA
RUNX1	Phe10_Z89__BIN	UKB_CHIP_genes_phenome	ADD-WGR-FIRTH	0.363935	0.000842542	157.201	0.744072	4.77024e-05	626	626	0	0	387195	387158	37	0	REGENIE_BETA=-1.010781;REGENIE_SE=3.096132;MAC=37.000000	BIN	Pass	Yes	Yes	Acquired absence of limb	0	0	0	Injuries and Poisonings	ICD10	Other	Phe10	NA
SUZ12	Phe10_Z89__BIN	UKB_CHIP_genes_phenome	ADD-WGR-FIRTH	0.365517	0.000215281	620.597	0.790828	4.25454e-05	626	626	0	0	387195	387162	33	0	REGENIE_BETA=-1.006443;REGENIE_SE=3.794521;MAC=33.000000	BIN	Pass	Yes	Yes	Acquired absence of limb	0	0	0	Injuries and Poisonings	ICD10	Other	Phe10	NA
ETNK1	Phe10_Z89__BIN	UKB_CHIP_genes_phenome	ADD-WGR-FIRTH	0.364518	2.36934e-05	5608.03	0.837449	1.93388e-05	626	626	0	0	387195	387180	15	0	REGENIE_BETA=-1.009181;REGENIE_SE=4.919037;MAC=15.000000	BIN	Pass	Yes	Yes	Acquired absence of limb	0	0	0	Injuries and Poisonings	ICD10	Other	Phe10	NA
NRAS	Phe10_Z89__BIN	UKB_CHIP_genes_phenome	ADD-WGR-FIRTH	0.366452	1.38628e-05	9686.83	0.846776	3.22314e-05	626	626	0	0	387195	387170	25	0	REGENIE_BETA=-1.003888;REGENIE_SE=5.195203;MAC=25.000000	BIN	Pass	Yes	Yes	Acquired absence of limb	0	0	0	Injuries and Poisonings	ICD10	Other	Phe10	NA
BRAF	Phe10_Z89__BIN	UKB_CHIP_genes_phenome	ADD-WGR-FIRTH	0.365918	1.00698e-05	13296.8	0.851151	2.32066e-05	626	626	0	0	387195	387177	18	0	REGENIE_BETA=-1.005347;REGENIE_SE=5.357561;MAC=18.000000	BIN	Pass	Yes	Yes	Acquired absence of limb	0	0	0	Injuries and Poisonings	ICD10	Other	Phe10	NA
DNMT3A	Phe10_Z90__BIN	UKB_CHIP_genes_phenome	ADD-WGR-FIRTH	1.12763	1.05674	1.20327	0.000288055	0.0204291	20599	19513	1086	0	364954	350287	14667	0	REGENIE_BETA=0.120115;REGENIE_SE=0.033128;MAC=15753.000000	BIN	Pass	Yes	Yes	Acquired absence of organs, not elsewhere classified	0	0	0	Injuries and Poisonings	ICD10	Other	Phe10	NA
ASXL1	Phe10_Z90__BIN	UKB_CHIP_genes_phenome	ADD-WGR-FIRTH	1.34025	1.13563	1.58174	0.000530917	0.00285434	20599	20431	168	0	364954	362921	2033	0	REGENIE_BETA=0.292854;REGENIE_SE=0.084526;MAC=2201.000000	BIN	Pass	Yes	Yes	Acquired absence of organs, not elsewhere classified	0	0	0	Injuries and Poisonings	ICD10	Other	Phe10	NA
PPM1D	Phe10_Z90__BIN	UKB_CHIP_genes_phenome	ADD-WGR-FIRTH	1.52795	1.16283	2.00772	0.00234429	0.000936317	20599	20535	64	0	364954	364296	658	0	REGENIE_BETA=0.423928;REGENIE_SE=0.139324;MAC=722.000000	BIN	Pass	Yes	Yes	Acquired absence of organs, not elsewhere classified	0	0	0	Injuries and Poisonings	ICD10	Other	Phe10	NA
TET2	Phe10_Z90__BIN	UKB_CHIP_genes_phenome	ADD-WGR-FIRTH	1.18104	1.05081	1.32742	0.0052502	0.00585393	20599	20271	328	0	364954	360768	4186	0	REGENIE_BETA=0.166397;REGENIE_SE=0.059613;MAC=4514.000000	BIN	Pass	Yes	Yes	Acquired absence of organs, not elsewhere classified	0	0	0	Injuries and Poisonings	ICD10	Other	Phe10	NA
IDH2	Phe10_Z90__BIN	UKB_CHIP_genes_phenome	ADD-WGR-FIRTH	2.08349	1.05339	4.12092	0.0349067	0.000120606	20599	20588	11	0	364954	364872	82	0	REGENIE_BETA=0.734045;REGENIE_SE=0.347981;MAC=93.000000	BIN	Pass	Yes	Yes	Acquired absence of organs, not elsewhere classified	0	0	0	Injuries and Poisonings	ICD10	Other	Phe10	NA
SRSF2	Phe10_Z90__BIN	UKB_CHIP_genes_phenome	ADD-WGR-FIRTH	1.5036	0.924131	2.44643	0.100535	0.000407207	20599	20575	24	0	364954	364664	290	0	REGENIE_BETA=0.407864;REGENIE_SE=0.248354;MAC=314.000000	BIN	Pass	Yes	Yes	Acquired absence of organs, not elsewhere classified	0	0	0	Injuries and Poisonings	ICD10	Other	Phe10	NA
TP53	Phe10_Z90__BIN	UKB_CHIP_genes_phenome	ADD-WGR-FIRTH	1.3878	0.93685	2.05581	0.102133	0.000587468	20599	20564	35	0	364954	364536	418	0	REGENIE_BETA=0.327719;REGENIE_SE=0.200489;MAC=453.000000	BIN	Pass	Yes	Yes	Acquired absence of organs, not elsewhere classified	0	0	0	Injuries and Poisonings	ICD10	Other	Phe10	NA
MPL	Phe10_Z90__BIN	UKB_CHIP_genes_phenome	ADD-WGR-FIRTH	0.34093	0.0789702	1.47186	0.149303	4.0202e-05	20599	20599	0	0	364954	364923	31	0	REGENIE_BETA=-1.076079;REGENIE_SE=0.746241;MAC=31.000000	BIN	Pass	Yes	Yes	Acquired absence of organs, not elsewhere classified	0	0	0	Injuries and Poisonings	ICD10	Other	Phe10	NA
GNAS	Phe10_Z90__BIN	UKB_CHIP_genes_phenome	ADD-WGR-FIRTH	1.48728	0.747399	2.95961	0.258201	0.000182854	20599	20587	12	0	364954	364825	129	0	REGENIE_BETA=0.396951;REGENIE_SE=0.351081;MAC=141.000000	BIN	Pass	Yes	Yes	Acquired absence of organs, not elsewhere classified	0	0	0	Injuries and Poisonings	ICD10	Other	Phe10	NA
GNB1	Phe10_Z90__BIN	UKB_CHIP_genes_phenome	ADD-WGR-FIRTH	1.31001	0.71054	2.41523	0.386969	0.0002049	20599	20585	14	0	364954	364810	144	0	REGENIE_BETA=0.270032;REGENIE_SE=0.312129;MAC=158.000000	BIN	Pass	Yes	Yes	Acquired absence of organs, not elsewhere classified	0	0	0	Injuries and Poisonings	ICD10	Other	Phe10	NA
NRAS	Phe10_Z90__BIN	UKB_CHIP_genes_phenome	ADD-WGR-FIRTH	0.685188	0.131857	3.56053	0.652973	3.11241e-05	20599	20598	1	0	364954	364931	23	0	REGENIE_BETA=-0.378062;REGENIE_SE=0.840818;MAC=24.000000	BIN	Pass	Yes	Yes	Acquired absence of organs, not elsewhere classified	0	0	0	Injuries and Poisonings	ICD10	Other	Phe10	NA
CBL	Phe10_Z90__BIN	UKB_CHIP_genes_phenome	ADD-WGR-FIRTH	1.14416	0.533187	2.45523	0.729582	0.000153027	20599	20591	8	0	364954	364844	110	0	REGENIE_BETA=0.134668;REGENIE_SE=0.389574;MAC=118.000000	BIN	Pass	Yes	Yes	Acquired absence of organs, not elsewhere classified	0	0	0	Injuries and Poisonings	ICD10	Other	Phe10	NA
SF3B1	Phe10_Z90__BIN	UKB_CHIP_genes_phenome	ADD-WGR-FIRTH	1.0856	0.639589	1.84262	0.76093	0.000295679	20599	20583	16	0	364954	364742	212	0	REGENIE_BETA=0.082130;REGENIE_SE=0.269933;MAC=228.000000	BIN	Pass	Yes	Yes	Acquired absence of organs, not elsewhere classified	0	0	0	Injuries and Poisonings	ICD10	Other	Phe10	NA
CALR	Phe10_Z90__BIN	UKB_CHIP_genes_phenome	ADD-WGR-FIRTH	1.10182	0.427235	2.84155	0.841011	0.000110231	20599	20594	5	0	364954	364874	80	0	REGENIE_BETA=0.096964;REGENIE_SE=0.483368;MAC=85.000000	BIN	Pass	Yes	Yes	Acquired absence of organs, not elsewhere classified	0	0	0	Injuries and Poisonings	ICD10	Other	Phe10	NA
PRPF8	Phe10_Z90__BIN	UKB_CHIP_genes_phenome	ADD-WGR-FIRTH	1.09993	0.379489	3.18807	0.860754	7.2623e-05	20599	20595	4	0	364954	364902	52	0	REGENIE_BETA=0.095242;REGENIE_SE=0.542955;MAC=56.000000	BIN	Pass	Yes	Yes	Acquired absence of organs, not elsewhere classified	0	0	0	Injuries and Poisonings	ICD10	Other	Phe10	NA
SUZ12	Phe10_Z90__BIN	UKB_CHIP_genes_phenome	ADD-WGR-FIRTH	1.13146	0.24844	5.15299	0.873136	4.14988e-05	20599	20597	2	0	364954	364924	30	0	REGENIE_BETA=0.123512;REGENIE_SE=0.773517;MAC=32.000000	BIN	Pass	Yes	Yes	Acquired absence of organs, not elsewhere classified	0	0	0	Injuries and Poisonings	ICD10	Other	Phe10	NA
PHF6	Phe10_Z90__BIN	UKB_CHIP_genes_phenome	ADD-WGR-FIRTH	1.12524	0.24558	5.1558	0.879237	3.89052e-05	20599	20597	2	0	364954	364926	28	0	REGENIE_BETA=0.117995;REGENIE_SE=0.776610;MAC=30.000000	BIN	Pass	Yes	Yes	Acquired absence of organs, not elsewhere classified	0	0	0	Injuries and Poisonings	ICD10	Other	Phe10	NA
JAK2	Phe10_Z90__BIN	UKB_CHIP_genes_phenome	ADD-WGR-FIRTH	1.03091	0.604965	1.75677	0.910861	0.000326803	20599	20584	15	0	364954	364717	237	0	REGENIE_BETA=0.030447;REGENIE_SE=0.271959;MAC=252.000000	BIN	Pass	Yes	Yes	Acquired absence of organs, not elsewhere classified	0	0	0	Injuries and Poisonings	ICD10	Other	Phe10	NA
ETNK1	Phe10_Z90__BIN	UKB_CHIP_genes_phenome	ADD-WGR-FIRTH	0.927713	0.12891	6.67635	0.940601	1.94526e-05	20599	20598	1	0	364954	364940	14	0	REGENIE_BETA=-0.075033;REGENIE_SE=1.006960;MAC=15.000000	BIN	Pass	Yes	Yes	Acquired absence of organs, not elsewhere classified	0	0	0	Injuries and Poisonings	ICD10	Other	Phe10	NA
BRAF	Phe10_Z90__BIN	UKB_CHIP_genes_phenome	ADD-WGR-FIRTH	0.940863	0.130734	6.77119	0.95173	2.33431e-05	20599	20598	1	0	364954	364937	17	0	REGENIE_BETA=-0.060957;REGENIE_SE=1.006975;MAC=18.000000	BIN	Pass	Yes	Yes	Acquired absence of organs, not elsewhere classified	0	0	0	Injuries and Poisonings	ICD10	Other	Phe10	NA
KRAS	Phe10_Z90__BIN	UKB_CHIP_genes_phenome	ADD-WGR-FIRTH	1.02727	0.312652	3.37528	0.964639	6.48419e-05	20599	20596	3	0	364954	364907	47	0	REGENIE_BETA=0.026907;REGENIE_SE=0.606936;MAC=50.000000	BIN	Pass	Yes	Yes	Acquired absence of organs, not elsewhere classified	0	0	0	Injuries and Poisonings	ICD10	Other	Phe10	NA
RUNX1	Phe10_Z90__BIN	UKB_CHIP_genes_phenome	ADD-WGR-FIRTH	0.981497	0.236408	4.07489	0.979485	4.7983e-05	20599	20597	2	0	364954	364919	35	0	REGENIE_BETA=-0.018677;REGENIE_SE=0.726300;MAC=37.000000	BIN	Pass	Yes	Yes	Acquired absence of organs, not elsewhere classified	0	0	0	Injuries and Poisonings	ICD10	Other	Phe10	NA
DNMT3A	Phe10_Z901__BIN	UKB_CHIP_genes_phenome	ADD-WGR-FIRTH	1.29715	1.11246	1.5125	0.000900435	0.0204434	3153	2960	193	0	384771	369103	15668	0	REGENIE_BETA=0.260170;REGENIE_SE=0.078366;MAC=15861.000000	BIN	Pass	Yes	Yes	Acquired absence of breast and nipple	0	0	0	Injuries and Poisonings	ICD10	Other	Phe10	NA
TP53	Phe10_Z901__BIN	UKB_CHIP_genes_phenome	ADD-WGR-FIRTH	2.7376	1.28544	5.83029	0.00902885	0.000586455	3153	3144	9	0	384771	384325	446	0	REGENIE_BETA=1.007083;REGENIE_SE=0.385714;MAC=455.000000	BIN	Pass	Yes	Yes	Acquired absence of breast and nipple	0	0	0	Injuries and Poisonings	ICD10	Other	Phe10	NA
ETNK1	Phe10_Z901__BIN	UKB_CHIP_genes_phenome	ADD-WGR-FIRTH	20.1966	1.7725	230.128	0.015476	1.93337e-05	3153	3152	1	0	384771	384757	14	0	REGENIE_BETA=3.005515;REGENIE_SE=1.241412;MAC=15.000000	BIN	Pass	Yes	Yes	Acquired absence of breast and nipple	0	0	0	Injuries and Poisonings	ICD10	Other	Phe10	NA
PPM1D	Phe10_Z901__BIN	UKB_CHIP_genes_phenome	ADD-WGR-FIRTH	2.04312	0.992373	4.20641	0.0524788	0.000934461	3153	3144	9	0	384771	384055	716	0	REGENIE_BETA=0.714477;REGENIE_SE=0.368442;MAC=725.000000	BIN	Pass	Yes	Yes	Acquired absence of breast and nipple	0	0	0	Injuries and Poisonings	ICD10	Other	Phe10	NA
CBL	Phe10_Z901__BIN	UKB_CHIP_genes_phenome	ADD-WGR-FIRTH	5.09748	0.805639	32.2531	0.0835657	0.000152092	3153	3150	3	0	384771	384656	115	0	REGENIE_BETA=1.628747;REGENIE_SE=0.941276;MAC=118.000000	BIN	Pass	Yes	Yes	Acquired absence of breast and nipple	0	0	0	Injuries and Poisonings	ICD10	Other	Phe10	NA
IDH2	Phe10_Z901__BIN	UKB_CHIP_genes_phenome	ADD-WGR-FIRTH	8.60138	0.724152	102.166	0.0883175	0.000119869	3153	3151	2	0	384771	384680	91	0	REGENIE_BETA=2.151923;REGENIE_SE=1.262613;MAC=93.000000	BIN	Pass	Yes	Yes	Acquired absence of breast and nipple	0	0	0	Injuries and Poisonings	ICD10	Other	Phe10	NA
PHF6	Phe10_Z901__BIN	UKB_CHIP_genes_phenome	ADD-WGR-FIRTH	15.1663	0.342739	671.112	0.159666	3.86674e-05	3153	3152	1	0	384771	384742	29	0	REGENIE_BETA=2.719075;REGENIE_SE=1.933638;MAC=30.000000	BIN	Pass	Yes	Yes	Acquired absence of breast and nipple	0	0	0	Injuries and Poisonings	ICD10	Other	Phe10	NA
SF3B1	Phe10_Z901__BIN	UKB_CHIP_genes_phenome	ADD-WGR-FIRTH	2.77053	0.548007	14.0069	0.217761	0.000297739	3153	3150	3	0	384771	384543	228	0	REGENIE_BETA=1.019040;REGENIE_SE=0.826805;MAC=231.000000	BIN	Pass	Yes	Yes	Acquired absence of breast and nipple	0	0	0	Injuries and Poisonings	ICD10	Other	Phe10	NA
SUZ12	Phe10_Z901__BIN	UKB_CHIP_genes_phenome	ADD-WGR-FIRTH	5.60092	0.214592	146.186	0.300559	4.25341e-05	3153	3152	1	0	384771	384739	32	0	REGENIE_BETA=1.722931;REGENIE_SE=1.664290;MAC=33.000000	BIN	Pass	Yes	Yes	Acquired absence of breast and nipple	0	0	0	Injuries and Poisonings	ICD10	Other	Phe10	NA
CALR	Phe10_Z901__BIN	UKB_CHIP_genes_phenome	ADD-WGR-FIRTH	3.42101	0.180709	64.7632	0.412377	0.000109558	3153	3152	1	0	384771	384687	84	0	REGENIE_BETA=1.229935;REGENIE_SE=1.500437;MAC=85.000000	BIN	Pass	Yes	Yes	Acquired absence of breast and nipple	0	0	0	Injuries and Poisonings	ICD10	Other	Phe10	NA
PRPF8	Phe10_Z901__BIN	UKB_CHIP_genes_phenome	ADD-WGR-FIRTH	0.356153	0.0268782	4.71925	0.433593	7.47569e-05	3153	3153	0	0	384771	384713	58	0	REGENIE_BETA=-1.032394;REGENIE_SE=1.318414;MAC=58.000000	BIN	Pass	Yes	Yes	Acquired absence of breast and nipple	0	0	0	Injuries and Poisonings	ICD10	Other	Phe10	NA
KRAS	Phe10_Z901__BIN	UKB_CHIP_genes_phenome	ADD-WGR-FIRTH	0.356166	0.0221849	5.71803	0.466069	6.44456e-05	3153	3153	0	0	384771	384721	50	0	REGENIE_BETA=-1.032359;REGENIE_SE=1.416344;MAC=50.000000	BIN	Pass	Yes	Yes	Acquired absence of breast and nipple	0	0	0	Injuries and Poisonings	ICD10	Other	Phe10	NA
GNB1	Phe10_Z901__BIN	UKB_CHIP_genes_phenome	ADD-WGR-FIRTH	1.53619	0.390732	6.03962	0.538814	0.000203648	3153	3150	3	0	384771	384616	155	0	REGENIE_BETA=0.429304;REGENIE_SE=0.698501;MAC=158.000000	BIN	Pass	Yes	Yes	Acquired absence of breast and nipple	0	0	0	Injuries and Poisonings	ICD10	Other	Phe10	NA
JAK2	Phe10_Z901__BIN	UKB_CHIP_genes_phenome	ADD-WGR-FIRTH	0.633909	0.143991	2.79072	0.546638	0.000328673	3153	3152	1	0	384771	384517	254	0	REGENIE_BETA=-0.455850;REGENIE_SE=0.756214;MAC=255.000000	BIN	Pass	Yes	Yes	Acquired absence of breast and nipple	0	0	0	Injuries and Poisonings	ICD10	Other	Phe10	NA
NRAS	Phe10_Z901__BIN	UKB_CHIP_genes_phenome	ADD-WGR-FIRTH	0.358993	0.00791093	16.2909	0.598676	3.22228e-05	3153	3153	0	0	384771	384746	25	0	REGENIE_BETA=-1.024451;REGENIE_SE=1.946494;MAC=25.000000	BIN	Pass	Yes	Yes	Acquired absence of breast and nipple	0	0	0	Injuries and Poisonings	ICD10	Other	Phe10	NA
MPL	Phe10_Z901__BIN	UKB_CHIP_genes_phenome	ADD-WGR-FIRTH	0.361273	0.00723387	18.0426	0.609883	4.12452e-05	3153	3153	0	0	384771	384739	32	0	REGENIE_BETA=-1.018121;REGENIE_SE=1.995373;MAC=32.000000	BIN	Pass	Yes	Yes	Acquired absence of breast and nipple	0	0	0	Injuries and Poisonings	ICD10	Other	Phe10	NA
RUNX1	Phe10_Z901__BIN	UKB_CHIP_genes_phenome	ADD-WGR-FIRTH	0.359546	0.00534714	24.1761	0.633781	4.76898e-05	3153	3153	0	0	384771	384734	37	0	REGENIE_BETA=-1.022914;REGENIE_SE=2.147121;MAC=37.000000	BIN	Pass	Yes	Yes	Acquired absence of breast and nipple	0	0	0	Injuries and Poisonings	ICD10	Other	Phe10	NA
ASXL1	Phe10_Z901__BIN	UKB_CHIP_genes_phenome	ADD-WGR-FIRTH	1.14039	0.660844	1.96794	0.63698	0.0028485	3153	3138	15	0	384771	382576	2195	0	REGENIE_BETA=0.131374;REGENIE_SE=0.278379;MAC=2210.000000	BIN	Pass	Yes	Yes	Acquired absence of breast and nipple	0	0	0	Injuries and Poisonings	ICD10	Other	Phe10	NA
BRAF	Phe10_Z901__BIN	UKB_CHIP_genes_phenome	ADD-WGR-FIRTH	0.358185	0.00174343	73.5885	0.705517	2.32004e-05	3153	3153	0	0	384771	384753	18	0	REGENIE_BETA=-1.026706;REGENIE_SE=2.716986;MAC=18.000000	BIN	Pass	Yes	Yes	Acquired absence of breast and nipple	0	0	0	Injuries and Poisonings	ICD10	Other	Phe10	NA
TET2	Phe10_Z901__BIN	UKB_CHIP_genes_phenome	ADD-WGR-FIRTH	1.05939	0.770965	1.45571	0.721999	0.00585295	3153	3111	42	0	384771	380272	4499	0	REGENIE_BETA=0.057690;REGENIE_SE=0.162147;MAC=4541.000000	BIN	Pass	Yes	Yes	Acquired absence of breast and nipple	0	0	0	Injuries and Poisonings	ICD10	Other	Phe10	NA
SRSF2	Phe10_Z901__BIN	UKB_CHIP_genes_phenome	ADD-WGR-FIRTH	0.770267	0.138572	4.2816	0.765519	0.000407296	3153	3152	1	0	384771	384456	315	0	REGENIE_BETA=-0.261018;REGENIE_SE=0.875192;MAC=316.000000	BIN	Pass	Yes	Yes	Acquired absence of breast and nipple	0	0	0	Injuries and Poisonings	ICD10	Other	Phe10	NA
GNAS	Phe10_Z901__BIN	UKB_CHIP_genes_phenome	ADD-WGR-FIRTH	0.787201	0.1385	4.47425	0.787245	0.000181737	3153	3152	1	0	384771	384631	140	0	REGENIE_BETA=-0.239272;REGENIE_SE=0.886553;MAC=141.000000	BIN	Pass	Yes	Yes	Acquired absence of breast and nipple	0	0	0	Injuries and Poisonings	ICD10	Other	Phe10	NA
ASXL1	Phe10_Z902__BIN	UKB_CHIP_genes_phenome	ADD-WGR-FIRTH	2.25015	1.26949	3.98836	0.00548568	0.0028485	757	742	15	0	387166	384971	2195	0	REGENIE_BETA=0.810997;REGENIE_SE=0.292037;MAC=2210.000000	BIN	Pass	Yes	Yes	Acquired absence of lung [part of]	0	0	0	Injuries and Poisonings	ICD10	Other	Phe10	NA
ETNK1	Phe10_Z902__BIN	UKB_CHIP_genes_phenome	ADD-WGR-FIRTH	19.6801	1.76977	218.845	0.0153314	1.93337e-05	757	756	1	0	387166	387152	14	0	REGENIE_BETA=2.979608;REGENIE_SE=1.228981;MAC=15.000000	BIN	Pass	Yes	Yes	Acquired absence of lung [part of]	0	0	0	Injuries and Poisonings	ICD10	Other	Phe10	NA
SRSF2	Phe10_Z902__BIN	UKB_CHIP_genes_phenome	ADD-WGR-FIRTH	3.75762	1.20582	11.7096	0.0224479	0.000407297	757	753	4	0	387166	386854	312	0	REGENIE_BETA=1.323786;REGENIE_SE=0.579921;MAC=316.000000	BIN	Pass	Yes	Yes	Acquired absence of lung [part of]	0	0	0	Injuries and Poisonings	ICD10	Other	Phe10	NA
DNMT3A	Phe10_Z902__BIN	UKB_CHIP_genes_phenome	ADD-WGR-FIRTH	1.36189	1.01758	1.82269	0.0377836	0.0204435	757	704	53	0	387166	371358	15808	0	REGENIE_BETA=0.308873;REGENIE_SE=0.148697;MAC=15861.000000	BIN	Pass	Yes	Yes	Acquired absence of lung [part of]	0	0	0	Injuries and Poisonings	ICD10	Other	Phe10	NA
IDH2	Phe10_Z902__BIN	UKB_CHIP_genes_phenome	ADD-WGR-FIRTH	13.4838	0.325485	558.591	0.170935	0.000119869	757	756	1	0	387166	387074	92	0	REGENIE_BETA=2.601489;REGENIE_SE=1.899998;MAC=93.000000	BIN	Pass	Yes	Yes	Acquired absence of lung [part of]	0	0	0	Injuries and Poisonings	ICD10	Other	Phe10	NA
TP53	Phe10_Z902__BIN	UKB_CHIP_genes_phenome	ADD-WGR-FIRTH	0.364275	0.0618601	2.1451	0.264288	0.000586457	757	757	0	0	387166	386711	455	0	REGENIE_BETA=-1.009846;REGENIE_SE=0.904626;MAC=455.000000	BIN	Pass	Yes	Yes	Acquired absence of lung [part of]	0	0	0	Injuries and Poisonings	ICD10	Other	Phe10	NA
TET2	Phe10_Z902__BIN	UKB_CHIP_genes_phenome	ADD-WGR-FIRTH	1.34858	0.779609	2.33278	0.284822	0.00585297	757	740	17	0	387166	382642	4524	0	REGENIE_BETA=0.299049;REGENIE_SE=0.279603;MAC=4541.000000	BIN	Pass	Yes	Yes	Acquired absence of lung [part of]	0	0	0	Injuries and Poisonings	ICD10	Other	Phe10	NA
GNB1	Phe10_Z902__BIN	UKB_CHIP_genes_phenome	ADD-WGR-FIRTH	2.25619	0.159728	31.8691	0.546997	0.000203649	757	756	1	0	387166	387009	157	0	REGENIE_BETA=0.813676;REGENIE_SE=1.351025;MAC=158.000000	BIN	Pass	Yes	Yes	Acquired absence of lung [part of]	0	0	0	Injuries and Poisonings	ICD10	Other	Phe10	NA
CBL	Phe10_Z902__BIN	UKB_CHIP_genes_phenome	ADD-WGR-FIRTH	0.365043	0.0125201	10.6434	0.558126	0.000152092	757	757	0	0	387166	387048	118	0	REGENIE_BETA=-1.007740;REGENIE_SE=1.720786;MAC=118.000000	BIN	Pass	Yes	Yes	Acquired absence of lung [part of]	0	0	0	Injuries and Poisonings	ICD10	Other	Phe10	NA
PPM1D	Phe10_Z902__BIN	UKB_CHIP_genes_phenome	ADD-WGR-FIRTH	1.4893	0.388289	5.71228	0.561431	0.000934464	757	754	3	0	387166	386444	722	0	REGENIE_BETA=0.398306;REGENIE_SE=0.685886;MAC=725.000000	BIN	Pass	Yes	Yes	Acquired absence of lung [part of]	0	0	0	Injuries and Poisonings	ICD10	Other	Phe10	NA
GNAS	Phe10_Z902__BIN	UKB_CHIP_genes_phenome	ADD-WGR-FIRTH	0.365015	0.0111769	11.9207	0.570973	0.000181737	757	757	0	0	387166	387025	141	0	REGENIE_BETA=-1.007818;REGENIE_SE=1.778650;MAC=141.000000	BIN	Pass	Yes	Yes	Acquired absence of lung [part of]	0	0	0	Injuries and Poisonings	ICD10	Other	Phe10	NA
KRAS	Phe10_Z902__BIN	UKB_CHIP_genes_phenome	ADD-WGR-FIRTH	0.356672	0.00548164	23.2075	0.628437	6.44458e-05	757	757	0	0	387166	387116	50	0	REGENIE_BETA=-1.030938;REGENIE_SE=2.130352;MAC=50.000000	BIN	Pass	Yes	Yes	Acquired absence of lung [part of]	0	0	0	Injuries and Poisonings	ICD10	Other	Phe10	NA
JAK2	Phe10_Z902__BIN	UKB_CHIP_genes_phenome	ADD-WGR-FIRTH	1.83995	0.15221	22.2418	0.631571	0.000328673	757	756	1	0	387166	386912	254	0	REGENIE_BETA=0.609740;REGENIE_SE=1.271571;MAC=255.000000	BIN	Pass	Yes	Yes	Acquired absence of lung [part of]	0	0	0	Injuries and Poisonings	ICD10	Other	Phe10	NA
CALR	Phe10_Z902__BIN	UKB_CHIP_genes_phenome	ADD-WGR-FIRTH	0.365885	0.00316814	42.2557	0.678186	0.000109558	757	757	0	0	387166	387081	85	0	REGENIE_BETA=-1.005436;REGENIE_SE=2.423093;MAC=85.000000	BIN	Pass	Yes	Yes	Acquired absence of lung [part of]	0	0	0	Injuries and Poisonings	ICD10	Other	Phe10	NA
NRAS	Phe10_Z902__BIN	UKB_CHIP_genes_phenome	ADD-WGR-FIRTH	0.359286	0.00119976	107.593	0.724945	3.22229e-05	757	757	0	0	387166	387141	25	0	REGENIE_BETA=-1.023636;REGENIE_SE=2.909234;MAC=25.000000	BIN	Pass	Yes	Yes	Acquired absence of lung [part of]	0	0	0	Injuries and Poisonings	ICD10	Other	Phe10	NA
SUZ12	Phe10_Z902__BIN	UKB_CHIP_genes_phenome	ADD-WGR-FIRTH	0.362344	0.000803886	163.323	0.74473	4.25342e-05	757	757	0	0	387166	387133	33	0	REGENIE_BETA=-1.015162;REGENIE_SE=3.117859;MAC=33.000000	BIN	Pass	Yes	Yes	Acquired absence of lung [part of]	0	0	0	Injuries and Poisonings	ICD10	Other	Phe10	NA
PRPF8	Phe10_Z902__BIN	UKB_CHIP_genes_phenome	ADD-WGR-FIRTH	0.366485	0.00071243	188.525	0.752658	7.47571e-05	757	757	0	0	387166	387108	58	0	REGENIE_BETA=-1.003798;REGENIE_SE=3.185279;MAC=58.000000	BIN	Pass	Yes	Yes	Acquired absence of lung [part of]	0	0	0	Injuries and Poisonings	ICD10	Other	Phe10	NA
SF3B1	Phe10_Z902__BIN	UKB_CHIP_genes_phenome	ADD-WGR-FIRTH	1.40127	0.144207	13.6163	0.771202	0.000297739	757	756	1	0	387166	386936	230	0	REGENIE_BETA=0.337380;REGENIE_SE=1.160168;MAC=231.000000	BIN	Pass	Yes	Yes	Acquired absence of lung [part of]	0	0	0	Injuries and Poisonings	ICD10	Other	Phe10	NA
RUNX1	Phe10_Z902__BIN	UKB_CHIP_genes_phenome	ADD-WGR-FIRTH	0.365233	0.000353843	376.989	0.776044	4.76899e-05	757	757	0	0	387166	387129	37	0	REGENIE_BETA=-1.007221;REGENIE_SE=3.540594;MAC=37.000000	BIN	Pass	Yes	Yes	Acquired absence of lung [part of]	0	0	0	Injuries and Poisonings	ICD10	Other	Phe10	NA
MPL	Phe10_Z902__BIN	UKB_CHIP_genes_phenome	ADD-WGR-FIRTH	0.365928	0.000250755	534	0.786817	4.12453e-05	757	757	0	0	387166	387134	32	0	REGENIE_BETA=-1.005320;REGENIE_SE=3.717270;MAC=32.000000	BIN	Pass	Yes	Yes	Acquired absence of lung [part of]	0	0	0	Injuries and Poisonings	ICD10	Other	Phe10	NA
PHF6	Phe10_Z902__BIN	UKB_CHIP_genes_phenome	ADD-WGR-FIRTH	0.365164	0.000151788	878.489	0.799799	3.86675e-05	757	757	0	0	387166	387136	30	0	REGENIE_BETA=-1.007410;REGENIE_SE=3.972324;MAC=30.000000	BIN	Pass	Yes	Yes	Acquired absence of lung [part of]	0	0	0	Injuries and Poisonings	ICD10	Other	Phe10	NA
BRAF	Phe10_Z902__BIN	UKB_CHIP_genes_phenome	ADD-WGR-FIRTH	0.36582	5.00666e-05	2672.93	0.82467	2.32005e-05	757	757	0	0	387166	387148	18	0	REGENIE_BETA=-1.005613;REGENIE_SE=4.539136;MAC=18.000000	BIN	Pass	Yes	Yes	Acquired absence of lung [part of]	0	0	0	Injuries and Poisonings	ICD10	Other	Phe10	NA
ASXL1	Phe10_Z904__BIN	UKB_CHIP_genes_phenome	ADD-WGR-FIRTH	1.45941	1.16083	1.8348	0.0012083	0.00284904	8508	8421	87	0	379342	377219	2123	0	REGENIE_BETA=0.378034;REGENIE_SE=0.116788;MAC=2210.000000	BIN	Pass	Yes	Yes	Acquired absence of other specified parts of digestive tract	0	0	0	Injuries and Poisonings	ICD10	Other	Phe10	NA
PPM1D	Phe10_Z904__BIN	UKB_CHIP_genes_phenome	ADD-WGR-FIRTH	1.60156	1.08254	2.36942	0.0184314	0.00093464	8508	8478	30	0	379342	378647	695	0	REGENIE_BETA=0.470976;REGENIE_SE=0.199834;MAC=725.000000	BIN	Pass	Yes	Yes	Acquired absence of other specified parts of digestive tract	0	0	0	Injuries and Poisonings	ICD10	Other	Phe10	NA
GNAS	Phe10_Z904__BIN	UKB_CHIP_genes_phenome	ADD-WGR-FIRTH	2.56325	0.903716	7.27024	0.0767888	0.000181771	8508	8501	7	0	379342	379208	134	0	REGENIE_BETA=0.941275;REGENIE_SE=0.531905;MAC=141.000000	BIN	Pass	Yes	Yes	Acquired absence of other specified parts of digestive tract	0	0	0	Injuries and Poisonings	ICD10	Other	Phe10	NA
TP53	Phe10_Z904__BIN	UKB_CHIP_genes_phenome	ADD-WGR-FIRTH	1.33969	0.747342	2.40155	0.326096	0.000586567	8508	8493	15	0	379342	378902	440	0	REGENIE_BETA=0.292440;REGENIE_SE=0.297798;MAC=455.000000	BIN	Pass	Yes	Yes	Acquired absence of other specified parts of digestive tract	0	0	0	Injuries and Poisonings	ICD10	Other	Phe10	NA
RUNX1	Phe10_Z904__BIN	UKB_CHIP_genes_phenome	ADD-WGR-FIRTH	0.35601	0.0430223	2.94598	0.338119	4.76989e-05	8508	8508	0	0	379342	379305	37	0	REGENIE_BETA=-1.032798;REGENIE_SE=1.078203;MAC=37.000000	BIN	Pass	Yes	Yes	Acquired absence of other specified parts of digestive tract	0	0	0	Injuries and Poisonings	ICD10	Other	Phe10	NA
MPL	Phe10_Z904__BIN	UKB_CHIP_genes_phenome	ADD-WGR-FIRTH	0.354894	0.0418837	3.00714	0.342036	4.12531e-05	8508	8508	0	0	379342	379310	32	0	REGENIE_BETA=-1.035936;REGENIE_SE=1.090287;MAC=32.000000	BIN	Pass	Yes	Yes	Acquired absence of other specified parts of digestive tract	0	0	0	Injuries and Poisonings	ICD10	Other	Phe10	NA
SUZ12	Phe10_Z904__BIN	UKB_CHIP_genes_phenome	ADD-WGR-FIRTH	0.355333	0.039988	3.15749	0.353222	4.25422e-05	8508	8508	0	0	379342	379309	33	0	REGENIE_BETA=-1.034700;REGENIE_SE=1.114549;MAC=33.000000	BIN	Pass	Yes	Yes	Acquired absence of other specified parts of digestive tract	0	0	0	Injuries and Poisonings	ICD10	Other	Phe10	NA
DNMT3A	Phe10_Z904__BIN	UKB_CHIP_genes_phenome	ADD-WGR-FIRTH	1.04592	0.944182	1.15862	0.389837	0.0204396	8508	8090	418	0	379342	363905	15437	0	REGENIE_BETA=0.044898;REGENIE_SE=0.052213;MAC=15855.000000	BIN	Pass	Yes	Yes	Acquired absence of other specified parts of digestive tract	0	0	0	Injuries and Poisonings	ICD10	Other	Phe10	NA
NRAS	Phe10_Z904__BIN	UKB_CHIP_genes_phenome	ADD-WGR-FIRTH	0.354329	0.0263512	4.76446	0.433915	3.2229e-05	8508	8508	0	0	379342	379317	25	0	REGENIE_BETA=-1.037529;REGENIE_SE=1.325898;MAC=25.000000	BIN	Pass	Yes	Yes	Acquired absence of other specified parts of digestive tract	0	0	0	Injuries and Poisonings	ICD10	Other	Phe10	NA
GNB1	Phe10_Z904__BIN	UKB_CHIP_genes_phenome	ADD-WGR-FIRTH	0.714629	0.276325	1.84817	0.488275	0.000203687	8508	8505	3	0	379342	379187	155	0	REGENIE_BETA=-0.335992;REGENIE_SE=0.484798;MAC=158.000000	BIN	Pass	Yes	Yes	Acquired absence of other specified parts of digestive tract	0	0	0	Injuries and Poisonings	ICD10	Other	Phe10	NA
JAK2	Phe10_Z904__BIN	UKB_CHIP_genes_phenome	ADD-WGR-FIRTH	0.769229	0.35513	1.66619	0.505847	0.000328735	8508	8503	5	0	379342	379092	250	0	REGENIE_BETA=-0.262366;REGENIE_SE=0.394347;MAC=255.000000	BIN	Pass	Yes	Yes	Acquired absence of other specified parts of digestive tract	0	0	0	Injuries and Poisonings	ICD10	Other	Phe10	NA
BRAF	Phe10_Z904__BIN	UKB_CHIP_genes_phenome	ADD-WGR-FIRTH	0.356725	0.0163762	7.77057	0.512015	2.32048e-05	8508	8508	0	0	379342	379324	18	0	REGENIE_BETA=-1.030790;REGENIE_SE=1.572036;MAC=18.000000	BIN	Pass	Yes	Yes	Acquired absence of other specified parts of digestive tract	0	0	0	Injuries and Poisonings	ICD10	Other	Phe10	NA
KRAS	Phe10_Z904__BIN	UKB_CHIP_genes_phenome	ADD-WGR-FIRTH	1.73999	0.30287	9.99622	0.534649	6.44579e-05	8508	8506	2	0	379342	379294	48	0	REGENIE_BETA=0.553878;REGENIE_SE=0.892021;MAC=50.000000	BIN	Pass	Yes	Yes	Acquired absence of other specified parts of digestive tract	0	0	0	Injuries and Poisonings	ICD10	Other	Phe10	NA
ETNK1	Phe10_Z904__BIN	UKB_CHIP_genes_phenome	ADD-WGR-FIRTH	0.357019	0.0125517	10.155	0.54653	1.93374e-05	8508	8508	0	0	379342	379327	15	0	REGENIE_BETA=-1.029967;REGENIE_SE=1.708160;MAC=15.000000	BIN	Pass	Yes	Yes	Acquired absence of other specified parts of digestive tract	0	0	0	Injuries and Poisonings	ICD10	Other	Phe10	NA
CBL	Phe10_Z904__BIN	UKB_CHIP_genes_phenome	ADD-WGR-FIRTH	0.735462	0.2256	2.39762	0.610332	0.000152121	8508	8506	2	0	379342	379226	116	0	REGENIE_BETA=-0.307257;REGENIE_SE=0.602937;MAC=118.000000	BIN	Pass	Yes	Yes	Acquired absence of other specified parts of digestive tract	0	0	0	Injuries and Poisonings	ICD10	Other	Phe10	NA
CALR	Phe10_Z904__BIN	UKB_CHIP_genes_phenome	ADD-WGR-FIRTH	1.4133	0.372947	5.35577	0.610808	0.000109578	8508	8505	3	0	379342	379260	82	0	REGENIE_BETA=0.345928;REGENIE_SE=0.679730;MAC=85.000000	BIN	Pass	Yes	Yes	Acquired absence of other specified parts of digestive tract	0	0	0	Injuries and Poisonings	ICD10	Other	Phe10	NA
PHF6	Phe10_Z904__BIN	UKB_CHIP_genes_phenome	ADD-WGR-FIRTH	1.56428	0.143818	17.0144	0.713291	3.86747e-05	8508	8507	1	0	379342	379313	29	0	REGENIE_BETA=0.447429;REGENIE_SE=1.217692;MAC=30.000000	BIN	Pass	Yes	Yes	Acquired absence of other specified parts of digestive tract	0	0	0	Injuries and Poisonings	ICD10	Other	Phe10	NA
SRSF2	Phe10_Z904__BIN	UKB_CHIP_genes_phenome	ADD-WGR-FIRTH	1.10078	0.568435	2.13167	0.77583	0.000407374	8508	8498	10	0	379342	379036	306	0	REGENIE_BETA=0.096018;REGENIE_SE=0.337193;MAC=316.000000	BIN	Pass	Yes	Yes	Acquired absence of other specified parts of digestive tract	0	0	0	Injuries and Poisonings	ICD10	Other	Phe10	NA
PRPF8	Phe10_Z904__BIN	UKB_CHIP_genes_phenome	ADD-WGR-FIRTH	1.23293	0.262175	5.79809	0.790936	7.47712e-05	8508	8506	2	0	379342	379286	56	0	REGENIE_BETA=0.209394;REGENIE_SE=0.789880;MAC=58.000000	BIN	Pass	Yes	Yes	Acquired absence of other specified parts of digestive tract	0	0	0	Injuries and Poisonings	ICD10	Other	Phe10	NA
TET2	Phe10_Z904__BIN	UKB_CHIP_genes_phenome	ADD-WGR-FIRTH	1.01576	0.845262	1.22064	0.867561	0.00585407	8508	8386	122	0	379342	374923	4419	0	REGENIE_BETA=0.015633;REGENIE_SE=0.093748;MAC=4541.000000	BIN	Pass	Yes	Yes	Acquired absence of other specified parts of digestive tract	0	0	0	Injuries and Poisonings	ICD10	Other	Phe10	NA
IDH2	Phe10_Z904__BIN	UKB_CHIP_genes_phenome	ADD-WGR-FIRTH	1.0366	0.319528	3.36292	0.952257	0.000119892	8508	8505	3	0	379342	379252	90	0	REGENIE_BETA=0.035951;REGENIE_SE=0.600450;MAC=93.000000	BIN	Pass	Yes	Yes	Acquired absence of other specified parts of digestive tract	0	0	0	Injuries and Poisonings	ICD10	Other	Phe10	NA
SF3B1	Phe10_Z904__BIN	UKB_CHIP_genes_phenome	ADD-WGR-FIRTH	1.01675	0.474351	2.17936	0.965939	0.000296506	8508	8501	7	0	379342	379119	223	0	REGENIE_BETA=0.016611;REGENIE_SE=0.388996;MAC=230.000000	BIN	Pass	Yes	Yes	Acquired absence of other specified parts of digestive tract	0	0	0	Injuries and Poisonings	ICD10	Other	Phe10	NA
TET2	Phe10_Z905__BIN	UKB_CHIP_genes_phenome	ADD-WGR-FIRTH	1.81871	1.28426	2.57557	0.000753717	0.00585318	1507	1468	39	0	386402	381900	4502	0	REGENIE_BETA=0.598129;REGENIE_SE=0.177525;MAC=4541.000000	BIN	Pass	Yes	Yes	Acquired absence of kidney	0	0	0	Injuries and Poisonings	ICD10	Other	Phe10	NA
BRAF	Phe10_Z905__BIN	UKB_CHIP_genes_phenome	ADD-WGR-FIRTH	19.2797	1.7567	211.592	0.0154804	2.32013e-05	1507	1506	1	0	386402	386385	17	0	REGENIE_BETA=2.959051;REGENIE_SE=1.222273;MAC=18.000000	BIN	Pass	Yes	Yes	Acquired absence of kidney	0	0	0	Injuries and Poisonings	ICD10	Other	Phe10	NA
PHF6	Phe10_Z905__BIN	UKB_CHIP_genes_phenome	ADD-WGR-FIRTH	11.4357	1.1852	110.34	0.0351287	3.86689e-05	1507	1506	1	0	386402	386373	29	0	REGENIE_BETA=2.436738;REGENIE_SE=1.156567;MAC=30.000000	BIN	Pass	Yes	Yes	Acquired absence of kidney	0	0	0	Injuries and Poisonings	ICD10	Other	Phe10	NA
RUNX1	Phe10_Z905__BIN	UKB_CHIP_genes_phenome	ADD-WGR-FIRTH	10.0806	1.09144	93.1039	0.0416393	4.76916e-05	1507	1506	1	0	386402	386366	36	0	REGENIE_BETA=2.310608;REGENIE_SE=1.134260;MAC=37.000000	BIN	Pass	Yes	Yes	Acquired absence of kidney	0	0	0	Injuries and Poisonings	ICD10	Other	Phe10	NA
PPM1D	Phe10_Z905__BIN	UKB_CHIP_genes_phenome	ADD-WGR-FIRTH	2.2176	1.02941	4.77723	0.0419517	0.000934498	1507	1499	8	0	386402	385685	717	0	REGENIE_BETA=0.796425;REGENIE_SE=0.391556;MAC=725.000000	BIN	Pass	Yes	Yes	Acquired absence of kidney	0	0	0	Injuries and Poisonings	ICD10	Other	Phe10	NA
SUZ12	Phe10_Z905__BIN	UKB_CHIP_genes_phenome	ADD-WGR-FIRTH	9.9701	1.07863	92.1569	0.0426962	4.25357e-05	1507	1506	1	0	386402	386370	32	0	REGENIE_BETA=2.299591;REGENIE_SE=1.134665;MAC=33.000000	BIN	Pass	Yes	Yes	Acquired absence of kidney	0	0	0	Injuries and Poisonings	ICD10	Other	Phe10	NA
CBL	Phe10_Z905__BIN	UKB_CHIP_genes_phenome	ADD-WGR-FIRTH	4.752	0.987942	22.8571	0.0517959	0.000152098	1507	1505	2	0	386402	386286	116	0	REGENIE_BETA=1.558566;REGENIE_SE=0.801391;MAC=118.000000	BIN	Pass	Yes	Yes	Acquired absence of kidney	0	0	0	Injuries and Poisonings	ICD10	Other	Phe10	NA
KRAS	Phe10_Z905__BIN	UKB_CHIP_genes_phenome	ADD-WGR-FIRTH	90.7924	0.910101	9057.52	0.0548766	6.44481e-05	1507	1506	1	0	386402	386353	49	0	REGENIE_BETA=4.508576;REGENIE_SE=2.348398;MAC=50.000000	BIN	Pass	Yes	Yes	Acquired absence of kidney	0	0	0	Injuries and Poisonings	ICD10	Other	Phe10	NA
TP53	Phe10_Z905__BIN	UKB_CHIP_genes_phenome	ADD-WGR-FIRTH	3.42853	0.921486	12.7563	0.066064	0.000586478	1507	1502	5	0	386402	385952	450	0	REGENIE_BETA=1.232130;REGENIE_SE=0.670369;MAC=455.000000	BIN	Pass	Yes	Yes	Acquired absence of kidney	0	0	0	Injuries and Poisonings	ICD10	Other	Phe10	NA
SF3B1	Phe10_Z905__BIN	UKB_CHIP_genes_phenome	ADD-WGR-FIRTH	0.363133	0.0615554	2.14222	0.263289	0.00029775	1507	1507	0	0	386402	386171	231	0	REGENIE_BETA=-1.012987;REGENIE_SE=0.905543;MAC=231.000000	BIN	Pass	Yes	Yes	Acquired absence of kidney	0	0	0	Injuries and Poisonings	ICD10	Other	Phe10	NA
DNMT3A	Phe10_Z905__BIN	UKB_CHIP_genes_phenome	ADD-WGR-FIRTH	1.14494	0.899178	1.45788	0.27224	0.0204416	1507	1428	79	0	386402	370622	15780	0	REGENIE_BETA=0.135353;REGENIE_SE=0.123282;MAC=15859.000000	BIN	Pass	Yes	Yes	Acquired absence of kidney	0	0	0	Injuries and Poisonings	ICD10	Other	Phe10	NA
CALR	Phe10_Z905__BIN	UKB_CHIP_genes_phenome	ADD-WGR-FIRTH	4.82052	0.206549	112.503	0.327761	0.000109562	1507	1506	1	0	386402	386318	84	0	REGENIE_BETA=1.572882;REGENIE_SE=1.607222;MAC=85.000000	BIN	Pass	Yes	Yes	Acquired absence of kidney	0	0	0	Injuries and Poisonings	ICD10	Other	Phe10	NA
GNB1	Phe10_Z905__BIN	UKB_CHIP_genes_phenome	ADD-WGR-FIRTH	0.362557	0.0336479	3.90656	0.40288	0.000203656	1507	1507	0	0	386402	386244	158	0	REGENIE_BETA=-1.014574;REGENIE_SE=1.212895;MAC=158.000000	BIN	Pass	Yes	Yes	Acquired absence of kidney	0	0	0	Injuries and Poisonings	ICD10	Other	Phe10	NA
JAK2	Phe10_Z905__BIN	UKB_CHIP_genes_phenome	ADD-WGR-FIRTH	2.15657	0.339892	13.6831	0.414937	0.000328685	1507	1505	2	0	386402	386149	253	0	REGENIE_BETA=0.768517;REGENIE_SE=0.942693;MAC=255.000000	BIN	Pass	Yes	Yes	Acquired absence of kidney	0	0	0	Injuries and Poisonings	ICD10	Other	Phe10	NA
GNAS	Phe10_Z905__BIN	UKB_CHIP_genes_phenome	ADD-WGR-FIRTH	0.364123	0.029131	4.55137	0.433055	0.000181744	1507	1507	0	0	386402	386261	141	0	REGENIE_BETA=-1.010262;REGENIE_SE=1.288641;MAC=141.000000	BIN	Pass	Yes	Yes	Acquired absence of kidney	0	0	0	Injuries and Poisonings	ICD10	Other	Phe10	NA
IDH2	Phe10_Z905__BIN	UKB_CHIP_genes_phenome	ADD-WGR-FIRTH	2.44608	0.163261	36.6486	0.517201	0.000119873	1507	1506	1	0	386402	386310	92	0	REGENIE_BETA=0.894485;REGENIE_SE=1.381092;MAC=93.000000	BIN	Pass	Yes	Yes	Acquired absence of kidney	0	0	0	Injuries and Poisonings	ICD10	Other	Phe10	NA
PRPF8	Phe10_Z905__BIN	UKB_CHIP_genes_phenome	ADD-WGR-FIRTH	0.363557	0.0124693	10.5999	0.556532	7.47598e-05	1507	1507	0	0	386402	386344	58	0	REGENIE_BETA=-1.011819;REGENIE_SE=1.720779;MAC=58.000000	BIN	Pass	Yes	Yes	Acquired absence of kidney	0	0	0	Injuries and Poisonings	ICD10	Other	Phe10	NA
ASXL1	Phe10_Z905__BIN	UKB_CHIP_genes_phenome	ADD-WGR-FIRTH	1.12215	0.6413	1.96354	0.686428	0.00284861	1507	1493	14	0	386402	384206	2196	0	REGENIE_BETA=0.115245;REGENIE_SE=0.285465;MAC=2210.000000	BIN	Pass	Yes	Yes	Acquired absence of kidney	0	0	0	Injuries and Poisonings	ICD10	Other	Phe10	NA
MPL	Phe10_Z905__BIN	UKB_CHIP_genes_phenome	ADD-WGR-FIRTH	0.365486	0.00127761	104.554	0.727258	4.12468e-05	1507	1507	0	0	386402	386370	32	0	REGENIE_BETA=-1.006528;REGENIE_SE=2.885886;MAC=32.000000	BIN	Pass	Yes	Yes	Acquired absence of kidney	0	0	0	Injuries and Poisonings	ICD10	Other	Phe10	NA
NRAS	Phe10_Z905__BIN	UKB_CHIP_genes_phenome	ADD-WGR-FIRTH	0.36497	0.00100987	131.901	0.737321	3.22241e-05	1507	1507	0	0	386402	386377	25	0	REGENIE_BETA=-1.007939;REGENIE_SE=3.005153;MAC=25.000000	BIN	Pass	Yes	Yes	Acquired absence of kidney	0	0	0	Injuries and Poisonings	ICD10	Other	Phe10	NA
ETNK1	Phe10_Z905__BIN	UKB_CHIP_genes_phenome	ADD-WGR-FIRTH	0.364802	0.000185012	719.308	0.794469	1.93344e-05	1507	1507	0	0	386402	386387	15	0	REGENIE_BETA=-1.008400;REGENIE_SE=3.870831;MAC=15.000000	BIN	Pass	Yes	Yes	Acquired absence of kidney	0	0	0	Injuries and Poisonings	ICD10	Other	Phe10	NA
SRSF2	Phe10_Z905__BIN	UKB_CHIP_genes_phenome	ADD-WGR-FIRTH	1.13824	0.25905	5.00132	0.86387	0.000407312	1507	1505	2	0	386402	386088	314	0	REGENIE_BETA=0.129484;REGENIE_SE=0.755227;MAC=316.000000	BIN	Pass	Yes	Yes	Acquired absence of kidney	0	0	0	Injuries and Poisonings	ICD10	Other	Phe10	NA
IDH2	Phe10_Z907__BIN	UKB_CHIP_genes_phenome	ADD-WGR-FIRTH	3.59384	1.37811	9.372	0.0089027	0.000120595	7830	7824	6	0	377759	377672	87	0	REGENIE_BETA=1.279221;REGENIE_SE=0.489042;MAC=93.000000	BIN	Pass	Yes	Yes	Acquired absence of genital organ(s)	0	0	0	Injuries and Poisonings	ICD10	Other	Phe10	NA
TET2	Phe10_Z907__BIN	UKB_CHIP_genes_phenome	ADD-WGR-FIRTH	1.21734	1.00892	1.46882	0.0401081	0.00585079	7830	7707	123	0	377759	373370	4389	0	REGENIE_BETA=0.196669;REGENIE_SE=0.095813;MAC=4512.000000	BIN	Pass	Yes	Yes	Acquired absence of genital organ(s)	0	0	0	Injuries and Poisonings	ICD10	Other	Phe10	NA
GNAS	Phe10_Z907__BIN	UKB_CHIP_genes_phenome	ADD-WGR-FIRTH	2.34518	1.01258	5.43155	0.0466867	0.000182837	7830	7823	7	0	377759	377625	134	0	REGENIE_BETA=0.852362;REGENIE_SE=0.428510;MAC=141.000000	BIN	Pass	Yes	Yes	Acquired absence of genital organ(s)	0	0	0	Injuries and Poisonings	ICD10	Other	Phe10	NA
ASXL1	Phe10_Z907__BIN	UKB_CHIP_genes_phenome	ADD-WGR-FIRTH	1.32969	1.00228	1.76406	0.0481813	0.00285667	7830	7775	55	0	377759	375611	2148	0	REGENIE_BETA=0.284948;REGENIE_SE=0.144222;MAC=2203.000000	BIN	Pass	Yes	Yes	Acquired absence of genital organ(s)	0	0	0	Injuries and Poisonings	ICD10	Other	Phe10	NA
DNMT3A	Phe10_Z907__BIN	UKB_CHIP_genes_phenome	ADD-WGR-FIRTH	1.10461	0.993552	1.22808	0.0657232	0.0204298	7830	7418	412	0	377759	362416	15343	0	REGENIE_BETA=0.099490;REGENIE_SE=0.054062;MAC=15755.000000	BIN	Pass	Yes	Yes	Acquired absence of genital organ(s)	0	0	0	Injuries and Poisonings	ICD10	Other	Phe10	NA
PPM1D	Phe10_Z907__BIN	UKB_CHIP_genes_phenome	ADD-WGR-FIRTH	1.54488	0.918384	2.59875	0.10119	0.000934933	7830	7809	21	0	377759	377059	700	0	REGENIE_BETA=0.434945;REGENIE_SE=0.265355;MAC=721.000000	BIN	Pass	Yes	Yes	Acquired absence of genital organ(s)	0	0	0	Injuries and Poisonings	ICD10	Other	Phe10	NA
GNB1	Phe10_Z907__BIN	UKB_CHIP_genes_phenome	ADD-WGR-FIRTH	2.05766	0.817511	5.1791	0.12549	0.000204881	7830	7822	8	0	377759	377609	150	0	REGENIE_BETA=0.721570;REGENIE_SE=0.470958;MAC=158.000000	BIN	Pass	Yes	Yes	Acquired absence of genital organ(s)	0	0	0	Injuries and Poisonings	ICD10	Other	Phe10	NA
KRAS	Phe10_Z907__BIN	UKB_CHIP_genes_phenome	ADD-WGR-FIRTH	0.349388	0.0558314	2.18644	0.261059	6.48359e-05	7830	7830	0	0	377759	377709	50	0	REGENIE_BETA=-1.051573;REGENIE_SE=0.935653;MAC=50.000000	BIN	Pass	Yes	Yes	Acquired absence of genital organ(s)	0	0	0	Injuries and Poisonings	ICD10	Other	Phe10	NA
TP53	Phe10_Z907__BIN	UKB_CHIP_genes_phenome	ADD-WGR-FIRTH	1.34911	0.701044	2.59628	0.369962	0.000587413	7830	7818	12	0	377759	377318	441	0	REGENIE_BETA=0.299447;REGENIE_SE=0.334002;MAC=453.000000	BIN	Pass	Yes	Yes	Acquired absence of genital organ(s)	0	0	0	Injuries and Poisonings	ICD10	Other	Phe10	NA
SUZ12	Phe10_Z907__BIN	UKB_CHIP_genes_phenome	ADD-WGR-FIRTH	0.348845	0.0346092	3.51621	0.371671	4.1495e-05	7830	7830	0	0	377759	377727	32	0	REGENIE_BETA=-1.053126;REGENIE_SE=1.178853;MAC=32.000000	BIN	Pass	Yes	Yes	Acquired absence of genital organ(s)	0	0	0	Injuries and Poisonings	ICD10	Other	Phe10	NA
JAK2	Phe10_Z907__BIN	UKB_CHIP_genes_phenome	ADD-WGR-FIRTH	1.48468	0.610912	3.60819	0.38306	0.000326773	7830	7823	7	0	377759	377514	245	0	REGENIE_BETA=0.395201;REGENIE_SE=0.453071;MAC=252.000000	BIN	Pass	Yes	Yes	Acquired absence of genital organ(s)	0	0	0	Injuries and Poisonings	ICD10	Other	Phe10	NA
MPL	Phe10_Z907__BIN	UKB_CHIP_genes_phenome	ADD-WGR-FIRTH	0.355627	0.0319926	3.95311	0.400136	4.01982e-05	7830	7830	0	0	377759	377728	31	0	REGENIE_BETA=-1.033874;REGENIE_SE=1.228786;MAC=31.000000	BIN	Pass	Yes	Yes	Acquired absence of genital organ(s)	0	0	0	Injuries and Poisonings	ICD10	Other	Phe10	NA
PRPF8	Phe10_Z907__BIN	UKB_CHIP_genes_phenome	ADD-WGR-FIRTH	2.12365	0.332838	13.5499	0.425736	7.26162e-05	7830	7828	2	0	377759	377705	54	0	REGENIE_BETA=0.753138;REGENIE_SE=0.945547;MAC=56.000000	BIN	Pass	Yes	Yes	Acquired absence of genital organ(s)	0	0	0	Injuries and Poisonings	ICD10	Other	Phe10	NA
BRAF	Phe10_Z907__BIN	UKB_CHIP_genes_phenome	ADD-WGR-FIRTH	0.355938	0.0148533	8.52954	0.523881	2.33409e-05	7830	7830	0	0	377759	377741	18	0	REGENIE_BETA=-1.033000;REGENIE_SE=1.620711;MAC=18.000000	BIN	Pass	Yes	Yes	Acquired absence of genital organ(s)	0	0	0	Injuries and Poisonings	ICD10	Other	Phe10	NA
ETNK1	Phe10_Z907__BIN	UKB_CHIP_genes_phenome	ADD-WGR-FIRTH	0.352763	0.0125097	9.94759	0.540823	1.94508e-05	7830	7830	0	0	377759	377744	15	0	REGENIE_BETA=-1.041960;REGENIE_SE=1.703751;MAC=15.000000	BIN	Pass	Yes	Yes	Acquired absence of genital organ(s)	0	0	0	Injuries and Poisonings	ICD10	Other	Phe10	NA
NRAS	Phe10_Z907__BIN	UKB_CHIP_genes_phenome	ADD-WGR-FIRTH	2.21405	0.156066	31.4099	0.556968	3.11212e-05	7830	7829	1	0	377759	377736	23	0	REGENIE_BETA=0.794825;REGENIE_SE=1.353238;MAC=24.000000	BIN	Pass	Yes	Yes	Acquired absence of genital organ(s)	0	0	0	Injuries and Poisonings	ICD10	Other	Phe10	NA
CALR	Phe10_Z907__BIN	UKB_CHIP_genes_phenome	ADD-WGR-FIRTH	0.645564	0.138621	3.00641	0.577144	0.000110221	7830	7829	1	0	377759	377675	84	0	REGENIE_BETA=-0.437630;REGENIE_SE=0.784901;MAC=85.000000	BIN	Pass	Yes	Yes	Acquired absence of genital organ(s)	0	0	0	Injuries and Poisonings	ICD10	Other	Phe10	NA
RUNX1	Phe10_Z907__BIN	UKB_CHIP_genes_phenome	ADD-WGR-FIRTH	1.77412	0.148577	21.1842	0.650481	4.79785e-05	7830	7829	1	0	377759	377723	36	0	REGENIE_BETA=0.573303;REGENIE_SE=1.265306;MAC=37.000000	BIN	Pass	Yes	Yes	Acquired absence of genital organ(s)	0	0	0	Injuries and Poisonings	ICD10	Other	Phe10	NA
CBL	Phe10_Z907__BIN	UKB_CHIP_genes_phenome	ADD-WGR-FIRTH	0.761585	0.226523	2.5605	0.659771	0.000153013	7830	7828	2	0	377759	377643	116	0	REGENIE_BETA=-0.272353;REGENIE_SE=0.618662;MAC=118.000000	BIN	Pass	Yes	Yes	Acquired absence of genital organ(s)	0	0	0	Injuries and Poisonings	ICD10	Other	Phe10	NA
SRSF2	Phe10_Z907__BIN	UKB_CHIP_genes_phenome	ADD-WGR-FIRTH	1.16564	0.48636	2.79365	0.731085	0.000407169	7830	7824	6	0	377759	377451	308	0	REGENIE_BETA=0.153271;REGENIE_SE=0.445966;MAC=314.000000	BIN	Pass	Yes	Yes	Acquired absence of genital organ(s)	0	0	0	Injuries and Poisonings	ICD10	Other	Phe10	NA
PHF6	Phe10_Z907__BIN	UKB_CHIP_genes_phenome	ADD-WGR-FIRTH	1.50388	0.142097	15.9163	0.734624	3.89015e-05	7830	7829	1	0	377759	377730	29	0	REGENIE_BETA=0.408047;REGENIE_SE=1.203744;MAC=30.000000	BIN	Pass	Yes	Yes	Acquired absence of genital organ(s)	0	0	0	Injuries and Poisonings	ICD10	Other	Phe10	NA
SF3B1	Phe10_Z907__BIN	UKB_CHIP_genes_phenome	ADD-WGR-FIRTH	0.858684	0.341	2.16228	0.746439	0.000296948	7830	7826	4	0	377759	377534	225	0	REGENIE_BETA=-0.152354;REGENIE_SE=0.471192;MAC=229.000000	BIN	Pass	Yes	Yes	Acquired absence of genital organ(s)	0	0	0	Injuries and Poisonings	ICD10	Other	Phe10	NA
DNMT3A	Phe10_Z91__BIN	UKB_CHIP_genes_phenome	ADD-WGR-FIRTH	0.923514	0.849377	1.00412	0.0623758	0.0202776	13622	13060	562	0	349760	335585	14175	0	REGENIE_BETA=-0.079569;REGENIE_SE=0.042696;MAC=14737.000000	BIN	Pass	Yes	Yes	Personal risk factors, not elsewhere classified	0	0	0	Health and Medical History	ICD10	Other	Phe10	NA
ASXL1	Phe10_Z91__BIN	UKB_CHIP_genes_phenome	ADD-WGR-FIRTH	1.19815	0.964292	1.48873	0.102729	0.00280008	13622	13521	101	0	349760	347826	1934	0	REGENIE_BETA=0.180782;REGENIE_SE=0.110789;MAC=2035.000000	BIN	Pass	Yes	Yes	Personal risk factors, not elsewhere classified	0	0	0	Health and Medical History	ICD10	Other	Phe10	NA
GNB1	Phe10_Z91__BIN	UKB_CHIP_genes_phenome	ADD-WGR-FIRTH	1.69143	0.776842	3.68279	0.18554	0.000210522	13622	13612	10	0	349760	349617	143	0	REGENIE_BETA=0.525576;REGENIE_SE=0.396994;MAC=153.000000	BIN	Pass	Yes	Yes	Personal risk factors, not elsewhere classified	0	0	0	Health and Medical History	ICD10	Other	Phe10	NA
SF3B1	Phe10_Z91__BIN	UKB_CHIP_genes_phenome	ADD-WGR-FIRTH	1.51477	0.784122	2.92625	0.216428	0.000287576	13622	13609	13	0	349760	349564	196	0	REGENIE_BETA=0.415265;REGENIE_SE=0.335953;MAC=209.000000	BIN	Pass	Yes	Yes	Personal risk factors, not elsewhere classified	0	0	0	Health and Medical History	ICD10	Other	Phe10	NA
RUNX1	Phe10_Z91__BIN	UKB_CHIP_genes_phenome	ADD-WGR-FIRTH	0.351684	0.0640836	1.93	0.228966	4.95346e-05	13622	13622	0	0	349760	349724	36	0	REGENIE_BETA=-1.045023;REGENIE_SE=0.868660;MAC=36.000000	BIN	Pass	Yes	Yes	Personal risk factors, not elsewhere classified	0	0	0	Health and Medical History	ICD10	Other	Phe10	NA
MPL	Phe10_Z91__BIN	UKB_CHIP_genes_phenome	ADD-WGR-FIRTH	0.35047	0.0570069	2.15464	0.257831	3.85269e-05	13622	13622	0	0	349760	349732	28	0	REGENIE_BETA=-1.048479;REGENIE_SE=0.926601;MAC=28.000000	BIN	Pass	Yes	Yes	Personal risk factors, not elsewhere classified	0	0	0	Health and Medical History	ICD10	Other	Phe10	NA
SUZ12	Phe10_Z91__BIN	UKB_CHIP_genes_phenome	ADD-WGR-FIRTH	0.353119	0.0502358	2.48215	0.295455	4.12789e-05	13622	13622	0	0	349760	349730	30	0	REGENIE_BETA=-1.040951;REGENIE_SE=0.994955;MAC=30.000000	BIN	Pass	Yes	Yes	Personal risk factors, not elsewhere classified	0	0	0	Health and Medical History	ICD10	Other	Phe10	NA
NRAS	Phe10_Z91__BIN	UKB_CHIP_genes_phenome	ADD-WGR-FIRTH	0.350718	0.049187	2.50072	0.295823	3.43991e-05	13622	13622	0	0	349760	349735	25	0	REGENIE_BETA=-1.047773;REGENIE_SE=1.002239;MAC=25.000000	BIN	Pass	Yes	Yes	Personal risk factors, not elsewhere classified	0	0	0	Health and Medical History	ICD10	Other	Phe10	NA
BRAF	Phe10_Z91__BIN	UKB_CHIP_genes_phenome	ADD-WGR-FIRTH	0.347571	0.0414121	2.91715	0.330248	2.47673e-05	13622	13622	0	0	349760	349742	18	0	REGENIE_BETA=-1.056787;REGENIE_SE=1.085425;MAC=18.000000	BIN	Pass	Yes	Yes	Personal risk factors, not elsewhere classified	0	0	0	Health and Medical History	ICD10	Other	Phe10	NA
SRSF2	Phe10_Z91__BIN	UKB_CHIP_genes_phenome	ADD-WGR-FIRTH	1.30677	0.744323	2.29424	0.351482	0.000404533	13622	13606	16	0	349760	349482	278	0	REGENIE_BETA=0.267560;REGENIE_SE=0.287168;MAC=294.000000	BIN	Pass	Yes	Yes	Personal risk factors, not elsewhere classified	0	0	0	Health and Medical History	ICD10	Other	Phe10	NA
PPM1D	Phe10_Z91__BIN	UKB_CHIP_genes_phenome	ADD-WGR-FIRTH	1.19426	0.817973	1.74366	0.357888	0.000904007	13622	13589	33	0	349760	349136	624	0	REGENIE_BETA=0.177529;REGENIE_SE=0.193093;MAC=657.000000	BIN	Pass	Yes	Yes	Personal risk factors, not elsewhere classified	0	0	0	Health and Medical History	ICD10	Other	Phe10	NA
PRPF8	Phe10_Z91__BIN	UKB_CHIP_genes_phenome	ADD-WGR-FIRTH	0.558858	0.146623	2.1301	0.394039	7.4302e-05	13622	13621	1	0	349760	349707	53	0	REGENIE_BETA=-0.581859;REGENIE_SE=0.682681;MAC=54.000000	BIN	Pass	Yes	Yes	Personal risk factors, not elsewhere classified	0	0	0	Health and Medical History	ICD10	Other	Phe10	NA
ETNK1	Phe10_Z91__BIN	UKB_CHIP_genes_phenome	ADD-WGR-FIRTH	0.348655	0.0302203	4.02247	0.398418	1.92635e-05	13622	13622	0	0	349760	349746	14	0	REGENIE_BETA=-1.053673;REGENIE_SE=1.247762;MAC=14.000000	BIN	Pass	Yes	Yes	Personal risk factors, not elsewhere classified	0	0	0	Health and Medical History	ICD10	Other	Phe10	NA
TET2	Phe10_Z91__BIN	UKB_CHIP_genes_phenome	ADD-WGR-FIRTH	1.06499	0.915571	1.23879	0.414303	0.00579143	13622	13432	190	0	349760	345741	4019	0	REGENIE_BETA=0.062965;REGENIE_SE=0.077130;MAC=4209.000000	BIN	Pass	Yes	Yes	Personal risk factors, not elsewhere classified	0	0	0	Health and Medical History	ICD10	Other	Phe10	NA
GNAS	Phe10_Z91__BIN	UKB_CHIP_genes_phenome	ADD-WGR-FIRTH	0.790178	0.326729	1.91101	0.601218	0.000170619	13622	13618	4	0	349760	349640	120	0	REGENIE_BETA=-0.235497;REGENIE_SE=0.450583;MAC=124.000000	BIN	Pass	Yes	Yes	Personal risk factors, not elsewhere classified	0	0	0	Health and Medical History	ICD10	Other	Phe10	NA
CBL	Phe10_Z91__BIN	UKB_CHIP_genes_phenome	ADD-WGR-FIRTH	0.864329	0.340386	2.19476	0.759105	0.000148604	13622	13618	4	0	349760	349656	104	0	REGENIE_BETA=-0.145801;REGENIE_SE=0.475455;MAC=108.000000	BIN	Pass	Yes	Yes	Personal risk factors, not elsewhere classified	0	0	0	Health and Medical History	ICD10	Other	Phe10	NA
JAK2	Phe10_Z91__BIN	UKB_CHIP_genes_phenome	ADD-WGR-FIRTH	0.957551	0.497636	1.84252	0.896651	0.000320599	13622	13613	9	0	349760	349536	224	0	REGENIE_BETA=-0.043377;REGENIE_SE=0.333940;MAC=233.000000	BIN	Pass	Yes	Yes	Personal risk factors, not elsewhere classified	0	0	0	Health and Medical History	ICD10	Other	Phe10	NA
CALR	Phe10_Z91__BIN	UKB_CHIP_genes_phenome	ADD-WGR-FIRTH	0.929757	0.304107	2.84258	0.898359	0.000108701	13622	13619	3	0	349760	349684	76	0	REGENIE_BETA=-0.072832;REGENIE_SE=0.570186;MAC=79.000000	BIN	Pass	Yes	Yes	Personal risk factors, not elsewhere classified	0	0	0	Health and Medical History	ICD10	Other	Phe10	NA
KRAS	Phe10_Z91__BIN	UKB_CHIP_genes_phenome	ADD-WGR-FIRTH	1.09485	0.249737	4.79988	0.904344	6.32943e-05	13622	13620	2	0	349760	349716	44	0	REGENIE_BETA=0.090622;REGENIE_SE=0.754080;MAC=46.000000	BIN	Pass	Yes	Yes	Personal risk factors, not elsewhere classified	0	0	0	Health and Medical History	ICD10	Other	Phe10	NA
PHF6	Phe10_Z91__BIN	UKB_CHIP_genes_phenome	ADD-WGR-FIRTH	0.900071	0.13477	6.01118	0.913466	3.99029e-05	13622	13621	1	0	349760	349732	28	0	REGENIE_BETA=-0.105282;REGENIE_SE=0.968846;MAC=29.000000	BIN	Pass	Yes	Yes	Personal risk factors, not elsewhere classified	0	0	0	Health and Medical History	ICD10	Other	Phe10	NA
TP53	Phe10_Z91__BIN	UKB_CHIP_genes_phenome	ADD-WGR-FIRTH	1.02043	0.632887	1.64528	0.933864	0.00058616	13622	13604	18	0	349760	349352	408	0	REGENIE_BETA=0.020225;REGENIE_SE=0.243723;MAC=426.000000	BIN	Pass	Yes	Yes	Personal risk factors, not elsewhere classified	0	0	0	Health and Medical History	ICD10	Other	Phe10	NA
IDH2	Phe10_Z91__BIN	UKB_CHIP_genes_phenome	ADD-WGR-FIRTH	1.0133	0.36884	2.78381	0.979554	0.000122461	13622	13618	4	0	349760	349675	85	0	REGENIE_BETA=0.013215;REGENIE_SE=0.515625;MAC=89.000000	BIN	Pass	Yes	Yes	Personal risk factors, not elsewhere classified	0	0	0	Health and Medical History	ICD10	Other	Phe10	NA
DNMT3A	Phe10_Z910__BIN	UKB_CHIP_genes_phenome	ADD-WGR-FIRTH	0.875135	0.7638	1.0027	0.0547144	0.0204511	5095	4899	196	0	378723	363220	15503	0	REGENIE_BETA=-0.133377;REGENIE_SE=0.069426;MAC=15699.000000	BIN	Pass	Yes	Yes	Allergy status, other than to drugs and biological substances	injuries & poisonings	0	0	Injuries and Poisonings	ICD10	Other	Phe10	NA
SRSF2	Phe10_Z910__BIN	UKB_CHIP_genes_phenome	ADD-WGR-FIRTH	2.77971	0.963975	8.01553	0.0584826	0.000410351	5095	5088	7	0	378723	378415	308	0	REGENIE_BETA=1.022346;REGENIE_SE=0.540334;MAC=315.000000	BIN	Pass	Yes	Yes	Allergy status, other than to drugs and biological substances	injuries & poisonings	0	0	Injuries and Poisonings	ICD10	Other	Phe10	NA
JAK2	Phe10_Z910__BIN	UKB_CHIP_genes_phenome	ADD-WGR-FIRTH	0.492749	0.16472	1.47402	0.205528	0.000330886	5095	5094	1	0	378723	378470	253	0	REGENIE_BETA=-0.707756;REGENIE_SE=0.559067;MAC=254.000000	BIN	Pass	Yes	Yes	Allergy status, other than to drugs and biological substances	injuries & poisonings	0	0	Injuries and Poisonings	ICD10	Other	Phe10	NA
ASXL1	Phe10_Z910__BIN	UKB_CHIP_genes_phenome	ADD-WGR-FIRTH	1.26384	0.851192	1.87655	0.245614	0.00286203	5095	5064	31	0	378723	376557	2166	0	REGENIE_BETA=0.234159;REGENIE_SE=0.201675;MAC=2197.000000	BIN	Pass	Yes	Yes	Allergy status, other than to drugs and biological substances	injuries & poisonings	0	0	Injuries and Poisonings	ICD10	Other	Phe10	NA
CALR	Phe10_Z910__BIN	UKB_CHIP_genes_phenome	ADD-WGR-FIRTH	0.359144	0.0561576	2.29683	0.279409	0.000109427	5095	5095	0	0	378723	378639	84	0	REGENIE_BETA=-1.024031;REGENIE_SE=0.946733;MAC=84.000000	BIN	Pass	Yes	Yes	Allergy status, other than to drugs and biological substances	injuries & poisonings	0	0	Injuries and Poisonings	ICD10	Other	Phe10	NA
GNB1	Phe10_Z910__BIN	UKB_CHIP_genes_phenome	ADD-WGR-FIRTH	1.81672	0.521612	6.32745	0.348382	0.000205827	5095	5091	4	0	378723	378569	154	0	REGENIE_BETA=0.597033;REGENIE_SE=0.636677;MAC=158.000000	BIN	Pass	Yes	Yes	Allergy status, other than to drugs and biological substances	injuries & poisonings	0	0	Injuries and Poisonings	ICD10	Other	Phe10	NA
KRAS	Phe10_Z910__BIN	UKB_CHIP_genes_phenome	ADD-WGR-FIRTH	0.360383	0.0328639	3.95193	0.403562	6.5135e-05	5095	5095	0	0	378723	378673	50	0	REGENIE_BETA=-1.020588;REGENIE_SE=1.221856;MAC=50.000000	BIN	Pass	Yes	Yes	Allergy status, other than to drugs and biological substances	injuries & poisonings	0	0	Injuries and Poisonings	ICD10	Other	Phe10	NA
PHF6	Phe10_Z910__BIN	UKB_CHIP_genes_phenome	ADD-WGR-FIRTH	3.17116	0.175886	57.1748	0.434127	3.9081e-05	5095	5094	1	0	378723	378694	29	0	REGENIE_BETA=1.154096;REGENIE_SE=1.475546;MAC=30.000000	BIN	Pass	Yes	Yes	Allergy status, other than to drugs and biological substances	injuries & poisonings	0	0	Injuries and Poisonings	ICD10	Other	Phe10	NA
MPL	Phe10_Z910__BIN	UKB_CHIP_genes_phenome	ADD-WGR-FIRTH	0.360003	0.018269	7.09411	0.501751	4.16864e-05	5095	5095	0	0	378723	378691	32	0	REGENIE_BETA=-1.021644;REGENIE_SE=1.520900;MAC=32.000000	BIN	Pass	Yes	Yes	Allergy status, other than to drugs and biological substances	injuries & poisonings	0	0	Injuries and Poisonings	ICD10	Other	Phe10	NA
SUZ12	Phe10_Z910__BIN	UKB_CHIP_genes_phenome	ADD-WGR-FIRTH	0.359426	0.0166522	7.75799	0.513855	4.16864e-05	5095	5095	0	0	378723	378691	32	0	REGENIE_BETA=-1.023246;REGENIE_SE=1.567360;MAC=32.000000	BIN	Pass	Yes	Yes	Allergy status, other than to drugs and biological substances	injuries & poisonings	0	0	Injuries and Poisonings	ICD10	Other	Phe10	NA
RUNX1	Phe10_Z910__BIN	UKB_CHIP_genes_phenome	ADD-WGR-FIRTH	0.362262	0.0149198	8.79596	0.532676	4.81999e-05	5095	5095	0	0	378723	378686	37	0	REGENIE_BETA=-1.015388;REGENIE_SE=1.627418;MAC=37.000000	BIN	Pass	Yes	Yes	Allergy status, other than to drugs and biological substances	injuries & poisonings	0	0	Injuries and Poisonings	ICD10	Other	Phe10	NA
GNAS	Phe10_Z910__BIN	UKB_CHIP_genes_phenome	ADD-WGR-FIRTH	0.632807	0.145477	2.75263	0.54183	0.000181075	5095	5094	1	0	378723	378585	138	0	REGENIE_BETA=-0.457591;REGENIE_SE=0.750089;MAC=139.000000	BIN	Pass	Yes	Yes	Allergy status, other than to drugs and biological substances	injuries & poisonings	0	0	Injuries and Poisonings	ICD10	Other	Phe10	NA
NRAS	Phe10_Z910__BIN	UKB_CHIP_genes_phenome	ADD-WGR-FIRTH	0.36147	0.0136423	9.57759	0.542784	3.25675e-05	5095	5095	0	0	378723	378698	25	0	REGENIE_BETA=-1.017576;REGENIE_SE=1.671970;MAC=25.000000	BIN	Pass	Yes	Yes	Allergy status, other than to drugs and biological substances	injuries & poisonings	0	0	Injuries and Poisonings	ICD10	Other	Phe10	NA
IDH2	Phe10_Z910__BIN	UKB_CHIP_genes_phenome	ADD-WGR-FIRTH	1.71008	0.303077	9.64891	0.543352	0.000121151	5095	5093	2	0	378723	378632	91	0	REGENIE_BETA=0.536539;REGENIE_SE=0.882826;MAC=93.000000	BIN	Pass	Yes	Yes	Allergy status, other than to drugs and biological substances	injuries & poisonings	0	0	Injuries and Poisonings	ICD10	Other	Phe10	NA
BRAF	Phe10_Z910__BIN	UKB_CHIP_genes_phenome	ADD-WGR-FIRTH	0.352812	0.010851	11.4714	0.557554	2.34486e-05	5095	5095	0	0	378723	378705	18	0	REGENIE_BETA=-1.041819;REGENIE_SE=1.776400;MAC=18.000000	BIN	Pass	Yes	Yes	Allergy status, other than to drugs and biological substances	injuries & poisonings	0	0	Injuries and Poisonings	ICD10	Other	Phe10	NA
ETNK1	Phe10_Z910__BIN	UKB_CHIP_genes_phenome	ADD-WGR-FIRTH	0.356895	0.00716184	17.7851	0.605407	1.95405e-05	5095	5095	0	0	378723	378708	15	0	REGENIE_BETA=-1.030314;REGENIE_SE=1.994258;MAC=15.000000	BIN	Pass	Yes	Yes	Allergy status, other than to drugs and biological substances	injuries & poisonings	0	0	Injuries and Poisonings	ICD10	Other	Phe10	NA
CBL	Phe10_Z910__BIN	UKB_CHIP_genes_phenome	ADD-WGR-FIRTH	1.32299	0.272413	6.42516	0.728493	0.000153719	5095	5093	2	0	378723	378607	116	0	REGENIE_BETA=0.279893;REGENIE_SE=0.806305;MAC=118.000000	BIN	Pass	Yes	Yes	Allergy status, other than to drugs and biological substances	injuries & poisonings	0	0	Injuries and Poisonings	ICD10	Other	Phe10	NA
SF3B1	Phe10_Z910__BIN	UKB_CHIP_genes_phenome	ADD-WGR-FIRTH	1.2012	0.347446	4.15281	0.772083	0.00029441	5095	5092	3	0	378723	378500	223	0	REGENIE_BETA=0.183321;REGENIE_SE=0.632902;MAC=226.000000	BIN	Pass	Yes	Yes	Allergy status, other than to drugs and biological substances	injuries & poisonings	0	0	Injuries and Poisonings	ICD10	Other	Phe10	NA
PRPF8	Phe10_Z910__BIN	UKB_CHIP_genes_phenome	ADD-WGR-FIRTH	1.25404	0.140071	11.2272	0.839598	7.55566e-05	5095	5094	1	0	378723	378666	57	0	REGENIE_BETA=0.226367;REGENIE_SE=1.118375;MAC=58.000000	BIN	Pass	Yes	Yes	Allergy status, other than to drugs and biological substances	injuries & poisonings	0	0	Injuries and Poisonings	ICD10	Other	Phe10	NA
TET2	Phe10_Z910__BIN	UKB_CHIP_genes_phenome	ADD-WGR-FIRTH	0.979405	0.758741	1.26424	0.87306	0.00586346	5095	5035	60	0	378723	374282	4441	0	REGENIE_BETA=-0.020810;REGENIE_SE=0.130250;MAC=4501.000000	BIN	Pass	Yes	Yes	Allergy status, other than to drugs and biological substances	injuries & poisonings	0	0	Injuries and Poisonings	ICD10	Other	Phe10	NA
PPM1D	Phe10_Z910__BIN	UKB_CHIP_genes_phenome	ADD-WGR-FIRTH	1.02768	0.526174	2.00718	0.936285	0.000934036	5095	5086	9	0	378723	378015	708	0	REGENIE_BETA=0.027304;REGENIE_SE=0.341550;MAC=717.000000	BIN	Pass	Yes	Yes	Allergy status, other than to drugs and biological substances	injuries & poisonings	0	0	Injuries and Poisonings	ICD10	Other	Phe10	NA
TP53	Phe10_Z910__BIN	UKB_CHIP_genes_phenome	ADD-WGR-FIRTH	0.986264	0.44148	2.20331	0.973096	0.000592729	5095	5089	6	0	378723	378274	449	0	REGENIE_BETA=-0.013831;REGENIE_SE=0.410105;MAC=455.000000	BIN	Pass	Yes	Yes	Allergy status, other than to drugs and biological substances	injuries & poisonings	0	0	Injuries and Poisonings	ICD10	Other	Phe10	NA
GNB1	Phe10_Z911__BIN	UKB_CHIP_genes_phenome	ADD-WGR-FIRTH	5.32181	1.38271	20.4827	0.0150489	0.000203233	1566	1563	3	0	382229	382076	153	0	REGENIE_BETA=1.671813;REGENIE_SE=0.687650;MAC=156.000000	BIN	Pass	Yes	Yes	Patient's noncompliance with medical treatment and regimen	0	0	0	Health and Medical History	ICD10	Other	Phe10	NA
ASXL1	Phe10_Z911__BIN	UKB_CHIP_genes_phenome	ADD-WGR-FIRTH	1.7304	1.03234	2.90047	0.0374577	0.00284527	1566	1549	17	0	382229	380062	2167	0	REGENIE_BETA=0.548351;REGENIE_SE=0.263537;MAC=2184.000000	BIN	Pass	Yes	Yes	Patient's noncompliance with medical treatment and regimen	0	0	0	Health and Medical History	ICD10	Other	Phe10	NA
KRAS	Phe10_Z911__BIN	UKB_CHIP_genes_phenome	ADD-WGR-FIRTH	102.191	0.975493	10705.3	0.0512346	6.25334e-05	1566	1565	1	0	382229	382182	47	0	REGENIE_BETA=4.626839;REGENIE_SE=2.373335;MAC=48.000000	BIN	Pass	Yes	Yes	Patient's noncompliance with medical treatment and regimen	0	0	0	Health and Medical History	ICD10	Other	Phe10	NA
TP53	Phe10_Z911__BIN	UKB_CHIP_genes_phenome	ADD-WGR-FIRTH	2.62573	0.66237	10.4088	0.169516	0.000590159	1566	1562	4	0	382229	381780	449	0	REGENIE_BETA=0.965358;REGENIE_SE=0.702712;MAC=453.000000	BIN	Pass	Yes	Yes	Patient's noncompliance with medical treatment and regimen	0	0	0	Health and Medical History	ICD10	Other	Phe10	NA
DNMT3A	Phe10_Z911__BIN	UKB_CHIP_genes_phenome	ADD-WGR-FIRTH	0.913889	0.712143	1.17279	0.479218	0.0204536	1566	1506	60	0	382229	366589	15640	0	REGENIE_BETA=-0.090046;REGENIE_SE=0.127263;MAC=15700.000000	BIN	Pass	Yes	Yes	Patient's noncompliance with medical treatment and regimen	0	0	0	Health and Medical History	ICD10	Other	Phe10	NA
CBL	Phe10_Z911__BIN	UKB_CHIP_genes_phenome	ADD-WGR-FIRTH	0.363579	0.0219197	6.03063	0.480159	0.000152425	1566	1566	0	0	382229	382112	117	0	REGENIE_BETA=-1.011758;REGENIE_SE=1.432991;MAC=117.000000	BIN	Pass	Yes	Yes	Patient's noncompliance with medical treatment and regimen	0	0	0	Health and Medical History	ICD10	Other	Phe10	NA
IDH2	Phe10_Z911__BIN	UKB_CHIP_genes_phenome	ADD-WGR-FIRTH	0.363977	0.0195263	6.78466	0.498315	0.000119856	1566	1566	0	0	382229	382137	92	0	REGENIE_BETA=-1.010666;REGENIE_SE=1.492543;MAC=92.000000	BIN	Pass	Yes	Yes	Patient's noncompliance with medical treatment and regimen	0	0	0	Health and Medical History	ICD10	Other	Phe10	NA
CALR	Phe10_Z911__BIN	UKB_CHIP_genes_phenome	ADD-WGR-FIRTH	0.364578	0.0135174	9.83308	0.54835	0.000108131	1566	1566	0	0	382229	382146	83	0	REGENIE_BETA=-1.009014;REGENIE_SE=1.681034;MAC=83.000000	BIN	Pass	Yes	Yes	Patient's noncompliance with medical treatment and regimen	0	0	0	Health and Medical History	ICD10	Other	Phe10	NA
SRSF2	Phe10_Z911__BIN	UKB_CHIP_genes_phenome	ADD-WGR-FIRTH	0.6641	0.144438	3.05341	0.598978	0.000410375	1566	1565	1	0	382229	381915	314	0	REGENIE_BETA=-0.409323;REGENIE_SE=0.778373;MAC=315.000000	BIN	Pass	Yes	Yes	Patient's noncompliance with medical treatment and regimen	0	0	0	Health and Medical History	ICD10	Other	Phe10	NA
GNAS	Phe10_Z911__BIN	UKB_CHIP_genes_phenome	ADD-WGR-FIRTH	1.92474	0.153517	24.1317	0.611794	0.000179783	1566	1565	1	0	382229	382092	137	0	REGENIE_BETA=0.654792;REGENIE_SE=1.290195;MAC=138.000000	BIN	Pass	Yes	Yes	Patient's noncompliance with medical treatment and regimen	0	0	0	Health and Medical History	ICD10	Other	Phe10	NA
TET2	Phe10_Z911__BIN	UKB_CHIP_genes_phenome	ADD-WGR-FIRTH	1.12144	0.717684	1.75233	0.614766	0.00586511	1566	1544	22	0	382229	377749	4480	0	REGENIE_BETA=0.114611;REGENIE_SE=0.227727;MAC=4502.000000	BIN	Pass	Yes	Yes	Patient's noncompliance with medical treatment and regimen	0	0	0	Health and Medical History	ICD10	Other	Phe10	NA
PRPF8	Phe10_Z911__BIN	UKB_CHIP_genes_phenome	ADD-WGR-FIRTH	0.364973	0.00685208	19.4402	0.619225	7.55612e-05	1566	1566	0	0	382229	382171	58	0	REGENIE_BETA=-1.007931;REGENIE_SE=2.028237;MAC=58.000000	BIN	Pass	Yes	Yes	Patient's noncompliance with medical treatment and regimen	0	0	0	Health and Medical History	ICD10	Other	Phe10	NA
RUNX1	Phe10_Z911__BIN	UKB_CHIP_genes_phenome	ADD-WGR-FIRTH	0.36155	0.00377791	34.6007	0.661996	4.82028e-05	1566	1566	0	0	382229	382192	37	0	REGENIE_BETA=-1.017355;REGENIE_SE=2.327200;MAC=37.000000	BIN	Pass	Yes	Yes	Patient's noncompliance with medical treatment and regimen	0	0	0	Health and Medical History	ICD10	Other	Phe10	NA
SUZ12	Phe10_Z911__BIN	UKB_CHIP_genes_phenome	ADD-WGR-FIRTH	0.364952	0.00167568	79.4842	0.713638	4.29917e-05	1566	1566	0	0	382229	382196	33	0	REGENIE_BETA=-1.007989;REGENIE_SE=2.746758;MAC=33.000000	BIN	Pass	Yes	Yes	Patient's noncompliance with medical treatment and regimen	0	0	0	Health and Medical History	ICD10	Other	Phe10	NA
NRAS	Phe10_Z911__BIN	UKB_CHIP_genes_phenome	ADD-WGR-FIRTH	0.363587	0.0013834	95.5585	0.721905	3.25695e-05	1566	1566	0	0	382229	382204	25	0	REGENIE_BETA=-1.011737;REGENIE_SE=2.842642;MAC=25.000000	BIN	Pass	Yes	Yes	Patient's noncompliance with medical treatment and regimen	0	0	0	Health and Medical History	ICD10	Other	Phe10	NA
MPL	Phe10_Z911__BIN	UKB_CHIP_genes_phenome	ADD-WGR-FIRTH	0.364708	0.00111625	119.16	0.732734	4.03861e-05	1566	1566	0	0	382229	382198	31	0	REGENIE_BETA=-1.008658;REGENIE_SE=2.953688;MAC=31.000000	BIN	Pass	Yes	Yes	Patient's noncompliance with medical treatment and regimen	0	0	0	Health and Medical History	ICD10	Other	Phe10	NA
PHF6	Phe10_Z911__BIN	UKB_CHIP_genes_phenome	ADD-WGR-FIRTH	0.365216	0.00106638	125.08	0.735161	3.90834e-05	1566	1566	0	0	382229	382199	30	0	REGENIE_BETA=-1.007266;REGENIE_SE=2.977716;MAC=30.000000	BIN	Pass	Yes	Yes	Patient's noncompliance with medical treatment and regimen	0	0	0	Health and Medical History	ICD10	Other	Phe10	NA
ETNK1	Phe10_Z911__BIN	UKB_CHIP_genes_phenome	ADD-WGR-FIRTH	0.364113	0.000347374	381.657	0.775863	1.95417e-05	1566	1566	0	0	382229	382214	15	0	REGENIE_BETA=-1.010292;REGENIE_SE=3.548440;MAC=15.000000	BIN	Pass	Yes	Yes	Patient's noncompliance with medical treatment and regimen	0	0	0	Health and Medical History	ICD10	Other	Phe10	NA
BRAF	Phe10_Z911__BIN	UKB_CHIP_genes_phenome	ADD-WGR-FIRTH	0.365504	0.000214052	624.118	0.790977	2.345e-05	1566	1566	0	0	382229	382211	18	0	REGENIE_BETA=-1.006477;REGENIE_SE=3.797425;MAC=18.000000	BIN	Pass	Yes	Yes	Patient's noncompliance with medical treatment and regimen	0	0	0	Health and Medical History	ICD10	Other	Phe10	NA
PPM1D	Phe10_Z911__BIN	UKB_CHIP_genes_phenome	ADD-WGR-FIRTH	0.944664	0.312652	2.85426	0.919626	0.000936698	1566	1563	3	0	382229	381513	716	0	REGENIE_BETA=-0.056926;REGENIE_SE=0.564163;MAC=719.000000	BIN	Pass	Yes	Yes	Patient's noncompliance with medical treatment and regimen	0	0	0	Health and Medical History	ICD10	Other	Phe10	NA
SF3B1	Phe10_Z911__BIN	UKB_CHIP_genes_phenome	ADD-WGR-FIRTH	0.918215	0.139226	6.05574	0.929356	0.000295731	1566	1565	1	0	382229	382003	226	0	REGENIE_BETA=-0.085324;REGENIE_SE=0.962431;MAC=227.000000	BIN	Pass	Yes	Yes	Patient's noncompliance with medical treatment and regimen	0	0	0	Health and Medical History	ICD10	Other	Phe10	NA
JAK2	Phe10_Z911__BIN	UKB_CHIP_genes_phenome	ADD-WGR-FIRTH	0.930098	0.139688	6.19295	0.940283	0.0003283	1566	1565	1	0	382229	381978	251	0	REGENIE_BETA=-0.072465;REGENIE_SE=0.967302;MAC=252.000000	BIN	Pass	Yes	Yes	Patient's noncompliance with medical treatment and regimen	0	0	0	Health and Medical History	ICD10	Other	Phe10	NA
GNB1	Phe10_Z9114__BIN	UKB_CHIP_genes_phenome	ADD-WGR-FIRTH	11.7287	2.67749	51.3773	0.0010879	0.000204413	736	733	3	0	383291	383137	154	0	REGENIE_BETA=2.462038;REGENIE_SE=0.753666;MAC=157.000000	BIN	Pass	Yes	Yes	Patient's other noncompliance with medication regimen	0	0	0	Health and Medical History	ICD10	Other	Phe10	NA
ASXL1	Phe10_Z9114__BIN	UKB_CHIP_genes_phenome	ADD-WGR-FIRTH	2.0861	1.01711	4.27864	0.0448307	0.00284746	736	727	9	0	383291	381113	2178	0	REGENIE_BETA=0.735298;REGENIE_SE=0.366506;MAC=2187.000000	BIN	Pass	Yes	Yes	Patient's other noncompliance with medication regimen	0	0	0	Health and Medical History	ICD10	Other	Phe10	NA
GNAS	Phe10_Z9114__BIN	UKB_CHIP_genes_phenome	ADD-WGR-FIRTH	13.6214	0.32726	566.958	0.169811	0.000179675	736	735	1	0	383291	383154	137	0	REGENIE_BETA=2.611643;REGENIE_SE=1.902404;MAC=138.000000	BIN	Pass	Yes	Yes	Patient's other noncompliance with medication regimen	0	0	0	Health and Medical History	ICD10	Other	Phe10	NA
TP53	Phe10_Z9114__BIN	UKB_CHIP_genes_phenome	ADD-WGR-FIRTH	3.00067	0.401655	22.4172	0.284192	0.000589802	736	734	2	0	383291	382840	451	0	REGENIE_BETA=1.098834;REGENIE_SE=1.026037;MAC=453.000000	BIN	Pass	Yes	Yes	Patient's other noncompliance with medication regimen	0	0	0	Health and Medical History	ICD10	Other	Phe10	NA
SRSF2	Phe10_Z9114__BIN	UKB_CHIP_genes_phenome	ADD-WGR-FIRTH	0.364646	0.0387567	3.4308	0.377739	0.000410127	736	736	0	0	383291	382976	315	0	REGENIE_BETA=-1.008829;REGENIE_SE=1.143707;MAC=315.000000	BIN	Pass	Yes	Yes	Patient's other noncompliance with medication regimen	0	0	0	Health and Medical History	ICD10	Other	Phe10	NA
TET2	Phe10_Z9114__BIN	UKB_CHIP_genes_phenome	ADD-WGR-FIRTH	0.765562	0.402012	1.45788	0.416291	0.00586157	736	729	7	0	383291	378796	4495	0	REGENIE_BETA=-0.267145;REGENIE_SE=0.328643;MAC=4502.000000	BIN	Pass	Yes	Yes	Patient's other noncompliance with medication regimen	0	0	0	Health and Medical History	ICD10	Other	Phe10	NA
JAK2	Phe10_Z9114__BIN	UKB_CHIP_genes_phenome	ADD-WGR-FIRTH	0.36569	0.023573	5.673	0.472054	0.000328102	736	736	0	0	383291	383039	252	0	REGENIE_BETA=-1.005968;REGENIE_SE=1.398845;MAC=252.000000	BIN	Pass	Yes	Yes	Patient's other noncompliance with medication regimen	0	0	0	Health and Medical History	ICD10	Other	Phe10	NA
SF3B1	Phe10_Z9114__BIN	UKB_CHIP_genes_phenome	ADD-WGR-FIRTH	0.365574	0.0225954	5.91467	0.478631	0.000295552	736	736	0	0	383291	383064	227	0	REGENIE_BETA=-1.006286;REGENIE_SE=1.420292;MAC=227.000000	BIN	Pass	Yes	Yes	Patient's other noncompliance with medication regimen	0	0	0	Health and Medical History	ICD10	Other	Phe10	NA
CBL	Phe10_Z9114__BIN	UKB_CHIP_genes_phenome	ADD-WGR-FIRTH	0.366188	0.00615822	21.7748	0.629832	0.000152333	736	736	0	0	383291	383174	117	0	REGENIE_BETA=-1.004608;REGENIE_SE=2.084406;MAC=117.000000	BIN	Pass	Yes	Yes	Patient's other noncompliance with medication regimen	0	0	0	Health and Medical History	ICD10	Other	Phe10	NA
CALR	Phe10_Z9114__BIN	UKB_CHIP_genes_phenome	ADD-WGR-FIRTH	0.366249	0.00330438	40.594	0.675838	0.000108065	736	736	0	0	383291	383208	83	0	REGENIE_BETA=-1.004443;REGENIE_SE=2.402118;MAC=83.000000	BIN	Pass	Yes	Yes	Patient's other noncompliance with medication regimen	0	0	0	Health and Medical History	ICD10	Other	Phe10	NA
IDH2	Phe10_Z9114__BIN	UKB_CHIP_genes_phenome	ADD-WGR-FIRTH	0.366508	0.00330297	40.6688	0.676127	0.000119783	736	736	0	0	383291	383199	92	0	REGENIE_BETA=-1.003736;REGENIE_SE=2.402696;MAC=92.000000	BIN	Pass	Yes	Yes	Patient's other noncompliance with medication regimen	0	0	0	Health and Medical History	ICD10	Other	Phe10	NA
PRPF8	Phe10_Z9114__BIN	UKB_CHIP_genes_phenome	ADD-WGR-FIRTH	0.366201	0.0013174	101.794	0.726433	7.55155e-05	736	736	0	0	383291	383233	58	0	REGENIE_BETA=-1.004572;REGENIE_SE=2.871238;MAC=58.000000	BIN	Pass	Yes	Yes	Patient's other noncompliance with medication regimen	0	0	0	Health and Medical History	ICD10	Other	Phe10	NA
MPL	Phe10_Z9114__BIN	UKB_CHIP_genes_phenome	ADD-WGR-FIRTH	0.364731	0.000505953	262.928	0.763868	4.03617e-05	736	736	0	0	383291	383260	31	0	REGENIE_BETA=-1.008594;REGENIE_SE=3.357446;MAC=31.000000	BIN	Pass	Yes	Yes	Patient's other noncompliance with medication regimen	0	0	0	Health and Medical History	ICD10	Other	Phe10	NA
KRAS	Phe10_Z9114__BIN	UKB_CHIP_genes_phenome	ADD-WGR-FIRTH	0.366565	0.000350664	383.188	0.777228	6.24956e-05	736	736	0	0	383291	383243	48	0	REGENIE_BETA=-1.003578;REGENIE_SE=3.547056;MAC=48.000000	BIN	Pass	Yes	Yes	Patient's other noncompliance with medication regimen	0	0	0	Health and Medical History	ICD10	Other	Phe10	NA
PPM1D	Phe10_Z9114__BIN	UKB_CHIP_genes_phenome	ADD-WGR-FIRTH	1.22709	0.266324	5.65383	0.792895	0.000936132	736	734	2	0	383291	382574	717	0	REGENIE_BETA=0.204646;REGENIE_SE=0.779446;MAC=719.000000	BIN	Pass	Yes	Yes	Patient's other noncompliance with medication regimen	0	0	0	Health and Medical History	ICD10	Other	Phe10	NA
RUNX1	Phe10_Z9114__BIN	UKB_CHIP_genes_phenome	ADD-WGR-FIRTH	0.36633	0.000141918	945.599	0.802171	4.81737e-05	736	736	0	0	383291	383254	37	0	REGENIE_BETA=-1.004221;REGENIE_SE=4.008257;MAC=37.000000	BIN	Pass	Yes	Yes	Patient's other noncompliance with medication regimen	0	0	0	Health and Medical History	ICD10	Other	Phe10	NA
SUZ12	Phe10_Z9114__BIN	UKB_CHIP_genes_phenome	ADD-WGR-FIRTH	0.366705	8.4667e-05	1588.25	0.814354	4.29657e-05	736	736	0	0	383291	383258	33	0	REGENIE_BETA=-1.003198;REGENIE_SE=4.272317;MAC=33.000000	BIN	Pass	Yes	Yes	Patient's other noncompliance with medication regimen	0	0	0	Health and Medical History	ICD10	Other	Phe10	NA
PHF6	Phe10_Z9114__BIN	UKB_CHIP_genes_phenome	ADD-WGR-FIRTH	0.366248	6.80426e-05	1971.38	0.818747	3.90598e-05	736	736	0	0	383291	383261	30	0	REGENIE_BETA=-1.004444;REGENIE_SE=4.383209;MAC=30.000000	BIN	Pass	Yes	Yes	Patient's other noncompliance with medication regimen	0	0	0	Health and Medical History	ICD10	Other	Phe10	NA
NRAS	Phe10_Z9114__BIN	UKB_CHIP_genes_phenome	ADD-WGR-FIRTH	0.366304	4.52743e-05	2963.67	0.826848	3.25498e-05	736	736	0	0	383291	383266	25	0	REGENIE_BETA=-1.004293;REGENIE_SE=4.591144;MAC=25.000000	BIN	Pass	Yes	Yes	Patient's other noncompliance with medication regimen	0	0	0	Health and Medical History	ICD10	Other	Phe10	NA
BRAF	Phe10_Z9114__BIN	UKB_CHIP_genes_phenome	ADD-WGR-FIRTH	0.366854	1.04408e-05	12889.9	0.851053	2.34359e-05	736	736	0	0	383291	383273	18	0	REGENIE_BETA=-1.002792;REGENIE_SE=5.340402;MAC=18.000000	BIN	Pass	Yes	Yes	Patient's other noncompliance with medication regimen	0	0	0	Health and Medical History	ICD10	Other	Phe10	NA
ETNK1	Phe10_Z9114__BIN	UKB_CHIP_genes_phenome	ADD-WGR-FIRTH	0.366611	4.40831e-06	30488.7	0.862173	1.95299e-05	736	736	0	0	383291	383276	15	0	REGENIE_BETA=-1.003453;REGENIE_SE=5.779987;MAC=15.000000	BIN	Pass	Yes	Yes	Patient's other noncompliance with medication regimen	0	0	0	Health and Medical History	ICD10	Other	Phe10	NA
DNMT3A	Phe10_Z9114__BIN	UKB_CHIP_genes_phenome	ADD-WGR-FIRTH	1.02486	0.714617	1.46978	0.893822	0.0204556	736	704	32	0	383291	367612	15679	0	REGENIE_BETA=0.024553;REGENIE_SE=0.183963;MAC=15711.000000	BIN	Pass	Yes	Yes	Patient's other noncompliance with medication regimen	0	0	0	Health and Medical History	ICD10	Other	Phe10	NA
SF3B1	Phe10_Z915__BIN	UKB_CHIP_genes_phenome	ADD-WGR-FIRTH	10.0766	0.807472	125.748	0.0728276	0.000297822	1490	1488	2	0	386326	386097	229	0	REGENIE_BETA=2.310217;REGENIE_SE=1.287811;MAC=231.000000	BIN	Pass	Yes	Yes	Personal history of self-harm	mental disorders	0	0	Cognitive	ICD10	Cognitive	Phe10	NA
CALR	Phe10_Z915__BIN	UKB_CHIP_genes_phenome	ADD-WGR-FIRTH	34.2084	0.525816	2225.52	0.0972735	0.000109588	1490	1489	1	0	386326	386242	84	0	REGENIE_BETA=3.532472;REGENIE_SE=2.130282;MAC=85.000000	BIN	Pass	Yes	Yes	Personal history of self-harm	mental disorders	0	0	Cognitive	ICD10	Cognitive	Phe10	NA
TP53	Phe10_Z915__BIN	UKB_CHIP_genes_phenome	ADD-WGR-FIRTH	3.71319	0.662483	20.8123	0.135764	0.000586618	1490	1487	3	0	386326	385874	452	0	REGENIE_BETA=1.311891;REGENIE_SE=0.879430;MAC=455.000000	BIN	Pass	Yes	Yes	Personal history of self-harm	mental disorders	0	0	Cognitive	ICD10	Cognitive	Phe10	NA
TET2	Phe10_Z915__BIN	UKB_CHIP_genes_phenome	ADD-WGR-FIRTH	1.37243	0.791824	2.37875	0.25925	0.00585329	1490	1473	17	0	386326	381803	4523	0	REGENIE_BETA=0.316580;REGENIE_SE=0.280615;MAC=4540.000000	BIN	Pass	Yes	Yes	Personal history of self-harm	mental disorders	0	0	Cognitive	ICD10	Cognitive	Phe10	NA
JAK2	Phe10_Z915__BIN	UKB_CHIP_genes_phenome	ADD-WGR-FIRTH	0.364724	0.038415	3.46279	0.379764	0.000328764	1490	1490	0	0	386326	386071	255	0	REGENIE_BETA=-1.008615;REGENIE_SE=1.148333;MAC=255.000000	BIN	Pass	Yes	Yes	Personal history of self-harm	mental disorders	0	0	Cognitive	ICD10	Cognitive	Phe10	NA
GNAS	Phe10_Z915__BIN	UKB_CHIP_genes_phenome	ADD-WGR-FIRTH	0.364392	0.021213	6.25946	0.486545	0.000181787	1490	1490	0	0	386326	386185	141	0	REGENIE_BETA=-1.009524;REGENIE_SE=1.450852;MAC=141.000000	BIN	Pass	Yes	Yes	Personal history of self-harm	mental disorders	0	0	Cognitive	ICD10	Cognitive	Phe10	NA
DNMT3A	Phe10_Z915__BIN	UKB_CHIP_genes_phenome	ADD-WGR-FIRTH	1.10642	0.828593	1.47739	0.493049	0.020444	1490	1437	53	0	386326	370522	15804	0	REGENIE_BETA=0.101127;REGENIE_SE=0.147530;MAC=15857.000000	BIN	Pass	Yes	Yes	Personal history of self-harm	mental disorders	0	0	Cognitive	ICD10	Cognitive	Phe10	NA
GNB1	Phe10_Z915__BIN	UKB_CHIP_genes_phenome	ADD-WGR-FIRTH	0.364996	0.0181954	7.32176	0.510061	0.000202416	1490	1490	0	0	386326	386169	157	0	REGENIE_BETA=-1.007868;REGENIE_SE=1.529987;MAC=157.000000	BIN	Pass	Yes	Yes	Personal history of self-harm	mental disorders	0	0	Cognitive	ICD10	Cognitive	Phe10	NA
CBL	Phe10_Z915__BIN	UKB_CHIP_genes_phenome	ADD-WGR-FIRTH	0.36538	0.0118994	11.2192	0.564449	0.000150845	1490	1490	0	0	386326	386209	117	0	REGENIE_BETA=-1.006817;REGENIE_SE=1.747199;MAC=117.000000	BIN	Pass	Yes	Yes	Personal history of self-harm	mental disorders	0	0	Cognitive	ICD10	Cognitive	Phe10	NA
IDH2	Phe10_Z915__BIN	UKB_CHIP_genes_phenome	ADD-WGR-FIRTH	0.365842	0.00628007	21.3119	0.627779	0.000119902	1490	1490	0	0	386326	386233	93	0	REGENIE_BETA=-1.005554;REGENIE_SE=2.073926;MAC=93.000000	BIN	Pass	Yes	Yes	Personal history of self-harm	mental disorders	0	0	Cognitive	ICD10	Cognitive	Phe10	NA
KRAS	Phe10_Z915__BIN	UKB_CHIP_genes_phenome	ADD-WGR-FIRTH	0.365542	0.00297781	44.8723	0.681764	6.44636e-05	1490	1490	0	0	386326	386276	50	0	REGENIE_BETA=-1.006373;REGENIE_SE=2.454225;MAC=50.000000	BIN	Pass	Yes	Yes	Personal history of self-harm	mental disorders	0	0	Cognitive	ICD10	Cognitive	Phe10	NA
SUZ12	Phe10_Z915__BIN	UKB_CHIP_genes_phenome	ADD-WGR-FIRTH	0.365474	0.00142069	94.0183	0.722245	4.25459e-05	1490	1490	0	0	386326	386293	33	0	REGENIE_BETA=-1.006561;REGENIE_SE=2.831710;MAC=33.000000	BIN	Pass	Yes	Yes	Personal history of self-harm	mental disorders	0	0	Cognitive	ICD10	Cognitive	Phe10	NA
RUNX1	Phe10_Z915__BIN	UKB_CHIP_genes_phenome	ADD-WGR-FIRTH	0.365846	0.000914152	146.413	0.742223	4.7703e-05	1490	1490	0	0	386326	386289	37	0	REGENIE_BETA=-1.005542;REGENIE_SE=3.057184;MAC=37.000000	BIN	Pass	Yes	Yes	Personal history of self-harm	mental disorders	0	0	Cognitive	ICD10	Cognitive	Phe10	NA
PRPF8	Phe10_Z915__BIN	UKB_CHIP_genes_phenome	ADD-WGR-FIRTH	0.366465	0.00086288	155.638	0.745079	7.47777e-05	1490	1490	0	0	386326	386268	58	0	REGENIE_BETA=-1.003851;REGENIE_SE=3.087497;MAC=58.000000	BIN	Pass	Yes	Yes	Personal history of self-harm	mental disorders	0	0	Cognitive	ICD10	Cognitive	Phe10	NA
MPL	Phe10_Z915__BIN	UKB_CHIP_genes_phenome	ADD-WGR-FIRTH	0.365804	0.000390207	342.928	0.773322	4.12567e-05	1490	1490	0	0	386326	386294	32	0	REGENIE_BETA=-1.005657;REGENIE_SE=3.491481;MAC=32.000000	BIN	Pass	Yes	Yes	Personal history of self-harm	mental disorders	0	0	Cognitive	ICD10	Cognitive	Phe10	NA
SRSF2	Phe10_Z915__BIN	UKB_CHIP_genes_phenome	ADD-WGR-FIRTH	1.39295	0.144312	13.4452	0.774487	0.00040741	1490	1489	1	0	386326	386011	315	0	REGENIE_BETA=0.331423;REGENIE_SE=1.156755;MAC=316.000000	BIN	Pass	Yes	Yes	Personal history of self-harm	mental disorders	0	0	Cognitive	ICD10	Cognitive	Phe10	NA
PHF6	Phe10_Z915__BIN	UKB_CHIP_genes_phenome	ADD-WGR-FIRTH	0.366153	0.000343321	390.502	0.777609	3.86781e-05	1490	1490	0	0	386326	386296	30	0	REGENIE_BETA=-1.004705;REGENIE_SE=3.557279;MAC=30.000000	BIN	Pass	Yes	Yes	Personal history of self-harm	mental disorders	0	0	Cognitive	ICD10	Cognitive	Phe10	NA
NRAS	Phe10_Z915__BIN	UKB_CHIP_genes_phenome	ADD-WGR-FIRTH	0.365811	0.000331005	404.277	0.778509	3.22318e-05	1490	1490	0	0	386326	386301	25	0	REGENIE_BETA=-1.005638;REGENIE_SE=3.575442;MAC=25.000000	BIN	Pass	Yes	Yes	Personal history of self-harm	mental disorders	0	0	Cognitive	ICD10	Cognitive	Phe10	NA
BRAF	Phe10_Z915__BIN	UKB_CHIP_genes_phenome	ADD-WGR-FIRTH	0.36637	4.19198e-05	3202	0.828328	2.32069e-05	1490	1490	0	0	386326	386308	18	0	REGENIE_BETA=-1.004112;REGENIE_SE=4.630514;MAC=18.000000	BIN	Pass	Yes	Yes	Personal history of self-harm	mental disorders	0	0	Cognitive	ICD10	Cognitive	Phe10	NA
ETNK1	Phe10_Z915__BIN	UKB_CHIP_genes_phenome	ADD-WGR-FIRTH	0.366671	5.5517e-06	24217.4	0.859364	1.93391e-05	1490	1490	0	0	386326	386311	15	0	REGENIE_BETA=-1.003290;REGENIE_SE=5.662409;MAC=15.000000	BIN	Pass	Yes	Yes	Personal history of self-harm	mental disorders	0	0	Cognitive	ICD10	Cognitive	Phe10	NA
PPM1D	Phe10_Z915__BIN	UKB_CHIP_genes_phenome	ADD-WGR-FIRTH	1.05827	0.253173	4.4236	0.938141	0.000934722	1490	1488	2	0	386326	385603	723	0	REGENIE_BETA=0.056635;REGENIE_SE=0.729768;MAC=725.000000	BIN	Pass	Yes	Yes	Personal history of self-harm	mental disorders	0	0	Cognitive	ICD10	Cognitive	Phe10	NA
ASXL1	Phe10_Z915__BIN	UKB_CHIP_genes_phenome	ADD-WGR-FIRTH	0.994505	0.445095	2.22209	0.989282	0.002848	1490	1484	6	0	386326	384123	2203	0	REGENIE_BETA=-0.005510;REGENIE_SE=0.410189;MAC=2209.000000	BIN	Pass	Yes	Yes	Personal history of self-harm	mental disorders	0	0	Cognitive	ICD10	Cognitive	Phe10	NA
KRAS	Phe10_Z916__BIN	UKB_CHIP_genes_phenome	ADD-WGR-FIRTH	16.4943	1.58735	171.393	0.018934	6.44454e-05	726	725	1	0	387199	387150	49	0	REGENIE_BETA=2.803013;REGENIE_SE=1.194383;MAC=50.000000	BIN	Pass	Yes	Yes	Personal history of other physical trauma (Z91.6)	0	0	0	Health and Medical History	ICD10	Other	Phe10	NA
IDH2	Phe10_Z916__BIN	UKB_CHIP_genes_phenome	ADD-WGR-FIRTH	10.767	1.15885	100.037	0.0366543	0.000119869	726	725	1	0	387199	387107	92	0	REGENIE_BETA=2.376482;REGENIE_SE=1.137294;MAC=93.000000	BIN	Pass	Yes	Yes	Personal history of other physical trauma (Z91.6)	0	0	0	Health and Medical History	ICD10	Other	Phe10	NA
SF3B1	Phe10_Z916__BIN	UKB_CHIP_genes_phenome	ADD-WGR-FIRTH	4.70468	0.977626	22.6405	0.053392	0.000297738	726	724	2	0	387199	386970	229	0	REGENIE_BETA=1.548557;REGENIE_SE=0.801640;MAC=231.000000	BIN	Pass	Yes	Yes	Personal history of other physical trauma (Z91.6)	0	0	0	Health and Medical History	ICD10	Other	Phe10	NA
DNMT3A	Phe10_Z916__BIN	UKB_CHIP_genes_phenome	ADD-WGR-FIRTH	0.829711	0.571233	1.20515	0.326995	0.0204434	726	702	24	0	387199	371362	15837	0	REGENIE_BETA=-0.186678;REGENIE_SE=0.190452;MAC=15861.000000	BIN	Pass	Yes	Yes	Personal history of other physical trauma (Z91.6)	0	0	0	Health and Medical History	ICD10	Other	Phe10	NA
TP53	Phe10_Z916__BIN	UKB_CHIP_genes_phenome	ADD-WGR-FIRTH	0.365921	0.0391319	3.42171	0.378083	0.000586454	726	726	0	0	387199	386744	455	0	REGENIE_BETA=-1.005339;REGENIE_SE=1.140571;MAC=455.000000	BIN	Pass	Yes	Yes	Personal history of other physical trauma (Z91.6)	0	0	0	Health and Medical History	ICD10	Other	Phe10	NA
JAK2	Phe10_Z916__BIN	UKB_CHIP_genes_phenome	ADD-WGR-FIRTH	0.365589	0.0229324	5.82824	0.476307	0.000328672	726	726	0	0	387199	386944	255	0	REGENIE_BETA=-1.006245;REGENIE_SE=1.412761;MAC=255.000000	BIN	Pass	Yes	Yes	Personal history of other physical trauma (Z91.6)	0	0	0	Health and Medical History	ICD10	Other	Phe10	NA
PPM1D	Phe10_Z916__BIN	UKB_CHIP_genes_phenome	ADD-WGR-FIRTH	1.789	0.311815	10.2641	0.514039	0.000934459	726	724	2	0	387199	386476	723	0	REGENIE_BETA=0.581656;REGENIE_SE=0.891343;MAC=725.000000	BIN	Pass	Yes	Yes	Personal history of other physical trauma (Z91.6)	0	0	0	Health and Medical History	ICD10	Other	Phe10	NA
GNB1	Phe10_Z916__BIN	UKB_CHIP_genes_phenome	ADD-WGR-FIRTH	0.365526	0.0118642	11.2616	0.564986	0.000203648	726	726	0	0	387199	387041	158	0	REGENIE_BETA=-1.006417;REGENIE_SE=1.748917;MAC=158.000000	BIN	Pass	Yes	Yes	Personal history of other physical trauma (Z91.6)	0	0	0	Health and Medical History	ICD10	Other	Phe10	NA
GNAS	Phe10_Z916__BIN	UKB_CHIP_genes_phenome	ADD-WGR-FIRTH	0.365534	0.008881	15.045	0.595691	0.000181736	726	726	0	0	387199	387058	141	0	REGENIE_BETA=-1.006396;REGENIE_SE=1.896690;MAC=141.000000	BIN	Pass	Yes	Yes	Personal history of other physical trauma (Z91.6)	0	0	0	Health and Medical History	ICD10	Other	Phe10	NA
SRSF2	Phe10_Z916__BIN	UKB_CHIP_genes_phenome	ADD-WGR-FIRTH	1.83987	0.152303	22.2262	0.631505	0.000407295	726	725	1	0	387199	386884	315	0	REGENIE_BETA=0.609696;REGENIE_SE=1.271236;MAC=316.000000	BIN	Pass	Yes	Yes	Personal history of other physical trauma (Z91.6)	0	0	0	Health and Medical History	ICD10	Other	Phe10	NA
CBL	Phe10_Z916__BIN	UKB_CHIP_genes_phenome	ADD-WGR-FIRTH	0.365651	0.00555287	24.0777	0.637705	0.000152091	726	726	0	0	387199	387081	118	0	REGENIE_BETA=-1.006076;REGENIE_SE=2.136450;MAC=118.000000	BIN	Pass	Yes	Yes	Personal history of other physical trauma (Z91.6)	0	0	0	Health and Medical History	ICD10	Other	Phe10	NA
ASXL1	Phe10_Z916__BIN	UKB_CHIP_genes_phenome	ADD-WGR-FIRTH	1.23058	0.46698	3.24281	0.674709	0.00284849	726	721	5	0	387199	384994	2205	0	REGENIE_BETA=0.207486;REGENIE_SE=0.494373;MAC=2210.000000	BIN	Pass	Yes	Yes	Personal history of other physical trauma (Z91.6)	0	0	0	Health and Medical History	ICD10	Other	Phe10	NA
CALR	Phe10_Z916__BIN	UKB_CHIP_genes_phenome	ADD-WGR-FIRTH	0.364998	0.00312048	42.6933	0.678267	0.000109557	726	726	0	0	387199	387114	85	0	REGENIE_BETA=-1.007863;REGENIE_SE=2.429588;MAC=85.000000	BIN	Pass	Yes	Yes	Personal history of other physical trauma (Z91.6)	0	0	0	Health and Medical History	ICD10	Other	Phe10	NA
PRPF8	Phe10_Z916__BIN	UKB_CHIP_genes_phenome	ADD-WGR-FIRTH	0.366749	0.000577297	232.99	0.760661	7.47567e-05	726	726	0	0	387199	387141	58	0	REGENIE_BETA=-1.003078;REGENIE_SE=3.292956;MAC=58.000000	BIN	Pass	Yes	Yes	Personal history of other physical trauma (Z91.6)	0	0	0	Health and Medical History	ICD10	Other	Phe10	NA
RUNX1	Phe10_Z916__BIN	UKB_CHIP_genes_phenome	ADD-WGR-FIRTH	0.365274	0.000415832	320.863	0.770887	4.76896e-05	726	726	0	0	387199	387162	37	0	REGENIE_BETA=-1.007107;REGENIE_SE=3.458289;MAC=37.000000	BIN	Pass	Yes	Yes	Personal history of other physical trauma (Z91.6)	0	0	0	Health and Medical History	ICD10	Other	Phe10	NA
MPL	Phe10_Z916__BIN	UKB_CHIP_genes_phenome	ADD-WGR-FIRTH	0.365169	0.000186135	716.406	0.794535	4.12451e-05	726	726	0	0	387199	387167	32	0	REGENIE_BETA=-1.007395;REGENIE_SE=3.868256;MAC=32.000000	BIN	Pass	Yes	Yes	Personal history of other physical trauma (Z91.6)	0	0	0	Health and Medical History	ICD10	Other	Phe10	NA
PHF6	Phe10_Z916__BIN	UKB_CHIP_genes_phenome	ADD-WGR-FIRTH	0.366029	0.00018937	707.487	0.79461	3.86673e-05	726	726	0	0	387199	387169	30	0	REGENIE_BETA=-1.005043;REGENIE_SE=3.860664;MAC=30.000000	BIN	Pass	Yes	Yes	Personal history of other physical trauma (Z91.6)	0	0	0	Health and Medical History	ICD10	Other	Phe10	NA
NRAS	Phe10_Z916__BIN	UKB_CHIP_genes_phenome	ADD-WGR-FIRTH	0.364872	5.94749e-05	2238.45	0.820761	3.22227e-05	726	726	0	0	387199	387174	25	0	REGENIE_BETA=-1.008209;REGENIE_SE=4.449953;MAC=25.000000	BIN	Pass	Yes	Yes	Personal history of other physical trauma (Z91.6)	0	0	0	Health and Medical History	ICD10	Other	Phe10	NA
SUZ12	Phe10_Z916__BIN	UKB_CHIP_genes_phenome	ADD-WGR-FIRTH	0.367073	3.47855e-05	3873.52	0.832084	4.2534e-05	726	726	0	0	387199	387166	33	0	REGENIE_BETA=-1.002195;REGENIE_SE=4.726676;MAC=33.000000	BIN	Pass	Yes	Yes	Personal history of other physical trauma (Z91.6)	0	0	0	Health and Medical History	ICD10	Other	Phe10	NA
ETNK1	Phe10_Z916__BIN	UKB_CHIP_genes_phenome	ADD-WGR-FIRTH	0.366935	9.5964e-07	140304	0.878502	1.93336e-05	726	726	0	0	387199	387184	15	0	REGENIE_BETA=-1.002570;REGENIE_SE=6.558354;MAC=15.000000	BIN	Pass	Yes	Yes	Personal history of other physical trauma (Z91.6)	0	0	0	Health and Medical History	ICD10	Other	Phe10	NA
BRAF	Phe10_Z916__BIN	UKB_CHIP_genes_phenome	ADD-WGR-FIRTH	0.367182	5.24298e-07	257149	0.884002	2.32004e-05	726	726	0	0	387199	387181	18	0	REGENIE_BETA=-1.001897;REGENIE_SE=6.867120;MAC=18.000000	BIN	Pass	Yes	Yes	Personal history of other physical trauma (Z91.6)	0	0	0	Health and Medical History	ICD10	Other	Phe10	NA
TET2	Phe10_Z916__BIN	UKB_CHIP_genes_phenome	ADD-WGR-FIRTH	0.969995	0.486679	1.93329	0.931011	0.00585294	726	718	8	0	387199	382666	4533	0	REGENIE_BETA=-0.030464;REGENIE_SE=0.351888;MAC=4541.000000	BIN	Pass	Yes	Yes	Personal history of other physical trauma (Z91.6)	0	0	0	Health and Medical History	ICD10	Other	Phe10	NA
JAK2	Phe10_Z918__BIN	UKB_CHIP_genes_phenome	ADD-WGR-FIRTH	2.08967	0.778264	5.61087	0.143604	0.000319113	5202	5195	7	0	364573	364344	229	0	REGENIE_BETA=0.737008;REGENIE_SE=0.503937;MAC=236.000000	BIN	Pass	Yes	Yes	Other specified personal risk factors, not elsewhere classified	0	0	0	Health and Medical History	ICD10	Other	Phe10	NA
KRAS	Phe10_Z918__BIN	UKB_CHIP_genes_phenome	ADD-WGR-FIRTH	0.353839	0.0410946	3.04668	0.344261	6.35522e-05	5202	5202	0	0	364573	364526	47	0	REGENIE_BETA=-1.038913;REGENIE_SE=1.098472;MAC=47.000000	BIN	Pass	Yes	Yes	Other specified personal risk factors, not elsewhere classified	0	0	0	Health and Medical History	ICD10	Other	Phe10	NA
PPM1D	Phe10_Z918__BIN	UKB_CHIP_genes_phenome	ADD-WGR-FIRTH	1.29548	0.753017	2.22871	0.349683	0.0009019	5202	5185	17	0	364573	363923	650	0	REGENIE_BETA=0.258878;REGENIE_SE=0.276814;MAC=667.000000	BIN	Pass	Yes	Yes	Other specified personal risk factors, not elsewhere classified	0	0	0	Health and Medical History	ICD10	Other	Phe10	NA
ASXL1	Phe10_Z918__BIN	UKB_CHIP_genes_phenome	ADD-WGR-FIRTH	1.15911	0.847906	1.58454	0.354623	0.00277601	5202	5155	47	0	364573	362567	2006	0	REGENIE_BETA=0.147656;REGENIE_SE=0.159514;MAC=2053.000000	BIN	Pass	Yes	Yes	Other specified personal risk factors, not elsewhere classified	0	0	0	Health and Medical History	ICD10	Other	Phe10	NA
PRPF8	Phe10_Z918__BIN	UKB_CHIP_genes_phenome	ADD-WGR-FIRTH	0.359587	0.0399987	3.23267	0.361338	7.30174e-05	5202	5202	0	0	364573	364519	54	0	REGENIE_BETA=-1.022799;REGENIE_SE=1.120484;MAC=54.000000	BIN	Pass	Yes	Yes	Other specified personal risk factors, not elsewhere classified	0	0	0	Health and Medical History	ICD10	Other	Phe10	NA
NRAS	Phe10_Z918__BIN	UKB_CHIP_genes_phenome	ADD-WGR-FIRTH	0.33157	0.0267026	4.11715	0.390395	3.38043e-05	5202	5202	0	0	364573	364548	25	0	REGENIE_BETA=-1.103917;REGENIE_SE=1.285268;MAC=25.000000	BIN	Pass	Yes	Yes	Other specified personal risk factors, not elsewhere classified	0	0	0	Health and Medical History	ICD10	Other	Phe10	NA
RUNX1	Phe10_Z918__BIN	UKB_CHIP_genes_phenome	ADD-WGR-FIRTH	0.356449	0.030329	4.18925	0.41192	4.86783e-05	5202	5202	0	0	364573	364537	36	0	REGENIE_BETA=-1.031565;REGENIE_SE=1.257210;MAC=36.000000	BIN	Pass	Yes	Yes	Other specified personal risk factors, not elsewhere classified	0	0	0	Health and Medical History	ICD10	Other	Phe10	NA
DNMT3A	Phe10_Z918__BIN	UKB_CHIP_genes_phenome	ADD-WGR-FIRTH	0.949302	0.835265	1.07891	0.425563	0.020265	5202	4958	244	0	364573	349830	14743	0	REGENIE_BETA=-0.052028;REGENIE_SE=0.065296;MAC=14987.000000	BIN	Pass	Yes	Yes	Other specified personal risk factors, not elsewhere classified	0	0	0	Health and Medical History	ICD10	Other	Phe10	NA
BRAF	Phe10_Z918__BIN	UKB_CHIP_genes_phenome	ADD-WGR-FIRTH	0.345834	0.0238501	5.0147	0.436441	2.43391e-05	5202	5202	0	0	364573	364555	18	0	REGENIE_BETA=-1.061798;REGENIE_SE=1.364398;MAC=18.000000	BIN	Pass	Yes	Yes	Other specified personal risk factors, not elsewhere classified	0	0	0	Health and Medical History	ICD10	Other	Phe10	NA
MPL	Phe10_Z918__BIN	UKB_CHIP_genes_phenome	ADD-WGR-FIRTH	0.352107	0.0216761	5.71963	0.463023	3.9213e-05	5202	5202	0	0	364573	364544	29	0	REGENIE_BETA=-1.043821;REGENIE_SE=1.422334;MAC=29.000000	BIN	Pass	Yes	Yes	Other specified personal risk factors, not elsewhere classified	0	0	0	Health and Medical History	ICD10	Other	Phe10	NA
GNB1	Phe10_Z918__BIN	UKB_CHIP_genes_phenome	ADD-WGR-FIRTH	1.52922	0.46833	4.99332	0.481727	0.000206883	5202	5198	4	0	364573	364424	149	0	REGENIE_BETA=0.424760;REGENIE_SE=0.603757;MAC=153.000000	BIN	Pass	Yes	Yes	Other specified personal risk factors, not elsewhere classified	0	0	0	Health and Medical History	ICD10	Other	Phe10	NA
SUZ12	Phe10_Z918__BIN	UKB_CHIP_genes_phenome	ADD-WGR-FIRTH	0.360997	0.0133663	9.74976	0.54461	4.19174e-05	5202	5202	0	0	364573	364542	31	0	REGENIE_BETA=-1.018887;REGENIE_SE=1.681730;MAC=31.000000	BIN	Pass	Yes	Yes	Other specified personal risk factors, not elsewhere classified	0	0	0	Health and Medical History	ICD10	Other	Phe10	NA
PHF6	Phe10_Z918__BIN	UKB_CHIP_genes_phenome	ADD-WGR-FIRTH	0.359298	0.0125355	10.2984	0.549923	3.9213e-05	5202	5202	0	0	364573	364544	29	0	REGENIE_BETA=-1.023602;REGENIE_SE=1.712065;MAC=29.000000	BIN	Pass	Yes	Yes	Other specified personal risk factors, not elsewhere classified	0	0	0	Health and Medical History	ICD10	Other	Phe10	NA
IDH2	Phe10_Z918__BIN	UKB_CHIP_genes_phenome	ADD-WGR-FIRTH	0.660334	0.141476	3.08208	0.597518	0.000120343	5202	5201	1	0	364573	364485	88	0	REGENIE_BETA=-0.415009;REGENIE_SE=0.786042;MAC=89.000000	BIN	Pass	Yes	Yes	Other specified personal risk factors, not elsewhere classified	0	0	0	Health and Medical History	ICD10	Other	Phe10	NA
ETNK1	Phe10_Z918__BIN	UKB_CHIP_genes_phenome	ADD-WGR-FIRTH	0.35895	0.00716348	17.9864	0.607925	1.89304e-05	5202	5202	0	0	364573	364559	14	0	REGENIE_BETA=-1.024573;REGENIE_SE=1.997071;MAC=14.000000	BIN	Pass	Yes	Yes	Other specified personal risk factors, not elsewhere classified	0	0	0	Health and Medical History	ICD10	Other	Phe10	NA
TET2	Phe10_Z918__BIN	UKB_CHIP_genes_phenome	ADD-WGR-FIRTH	1.03795	0.829991	1.29801	0.744044	0.00577784	5202	5118	84	0	364573	360384	4189	0	REGENIE_BETA=0.037247;REGENIE_SE=0.114077;MAC=4273.000000	BIN	Pass	Yes	Yes	Other specified personal risk factors, not elsewhere classified	0	0	0	Health and Medical History	ICD10	Other	Phe10	NA
CALR	Phe10_Z918__BIN	UKB_CHIP_genes_phenome	ADD-WGR-FIRTH	1.23607	0.261696	5.8383	0.789041	0.000109526	5202	5200	2	0	364573	364494	79	0	REGENIE_BETA=0.211934;REGENIE_SE=0.792110;MAC=81.000000	BIN	Pass	Yes	Yes	Other specified personal risk factors, not elsewhere classified	0	0	0	Health and Medical History	ICD10	Other	Phe10	NA
SF3B1	Phe10_Z918__BIN	UKB_CHIP_genes_phenome	ADD-WGR-FIRTH	1.1298	0.439945	2.90137	0.799796	0.000290717	5202	5197	5	0	364573	364363	210	0	REGENIE_BETA=0.122039;REGENIE_SE=0.481205;MAC=215.000000	BIN	Pass	Yes	Yes	Other specified personal risk factors, not elsewhere classified	0	0	0	Health and Medical History	ICD10	Other	Phe10	NA
SRSF2	Phe10_Z918__BIN	UKB_CHIP_genes_phenome	ADD-WGR-FIRTH	0.91092	0.415753	1.99584	0.815653	0.000400243	5202	5196	6	0	364573	364283	290	0	REGENIE_BETA=-0.093301;REGENIE_SE=0.400193;MAC=296.000000	BIN	Pass	Yes	Yes	Other specified personal risk factors, not elsewhere classified	0	0	0	Health and Medical History	ICD10	Other	Phe10	NA
TP53	Phe10_Z918__BIN	UKB_CHIP_genes_phenome	ADD-WGR-FIRTH	0.922828	0.447785	1.90183	0.82768	0.000576026	5202	5195	7	0	364573	364154	419	0	REGENIE_BETA=-0.080313;REGENIE_SE=0.368951;MAC=426.000000	BIN	Pass	Yes	Yes	Other specified personal risk factors, not elsewhere classified	0	0	0	Health and Medical History	ICD10	Other	Phe10	NA
GNAS	Phe10_Z918__BIN	UKB_CHIP_genes_phenome	ADD-WGR-FIRTH	0.944202	0.241373	3.69353	0.934248	0.000173078	5202	5200	2	0	364573	364447	126	0	REGENIE_BETA=-0.057415;REGENIE_SE=0.695930;MAC=128.000000	BIN	Pass	Yes	Yes	Other specified personal risk factors, not elsewhere classified	0	0	0	Health and Medical History	ICD10	Other	Phe10	NA
CBL	Phe10_Z918__BIN	UKB_CHIP_genes_phenome	ADD-WGR-FIRTH	1.0259	0.246008	4.27821	0.972002	0.000147387	5202	5200	2	0	364573	364466	107	0	REGENIE_BETA=0.025571;REGENIE_SE=0.728566;MAC=109.000000	BIN	Pass	Yes	Yes	Other specified personal risk factors, not elsewhere classified	0	0	0	Health and Medical History	ICD10	Other	Phe10	NA
JAK2	Phe10_Z9189__BIN	UKB_CHIP_genes_phenome	ADD-WGR-FIRTH	2.12845	0.788484	5.7456	0.13598	0.000319114	5122	5115	7	0	364652	364423	229	0	REGENIE_BETA=0.755396;REGENIE_SE=0.506662;MAC=236.000000	BIN	Pass	Yes	Yes	Other specified personal risk factors, not elsewhere classified	0	0	0	Health and Medical History	ICD10	Other	Phe10	NA
PPM1D	Phe10_Z9189__BIN	UKB_CHIP_genes_phenome	ADD-WGR-FIRTH	1.3141	0.761678	2.26719	0.326278	0.000901902	5122	5105	17	0	364652	364002	650	0	REGENIE_BETA=0.273154;REGENIE_SE=0.278263;MAC=667.000000	BIN	Pass	Yes	Yes	Other specified personal risk factors, not elsewhere classified	0	0	0	Health and Medical History	ICD10	Other	Phe10	NA
ASXL1	Phe10_Z9189__BIN	UKB_CHIP_genes_phenome	ADD-WGR-FIRTH	1.16987	0.85476	1.60114	0.32716	0.00277602	5122	5075	47	0	364652	362646	2006	0	REGENIE_BETA=0.156892;REGENIE_SE=0.160118;MAC=2053.000000	BIN	Pass	Yes	Yes	Other specified personal risk factors, not elsewhere classified	0	0	0	Health and Medical History	ICD10	Other	Phe10	NA
KRAS	Phe10_Z9189__BIN	UKB_CHIP_genes_phenome	ADD-WGR-FIRTH	0.354773	0.0399348	3.15174	0.352436	6.35523e-05	5122	5122	0	0	364652	364605	47	0	REGENIE_BETA=-1.036276;REGENIE_SE=1.114424;MAC=47.000000	BIN	Pass	Yes	Yes	Other specified personal risk factors, not elsewhere classified	0	0	0	Health and Medical History	ICD10	Other	Phe10	NA
PRPF8	Phe10_Z9189__BIN	UKB_CHIP_genes_phenome	ADD-WGR-FIRTH	0.359477	0.0403458	3.20291	0.359234	7.30176e-05	5122	5122	0	0	364652	364598	54	0	REGENIE_BETA=-1.023104;REGENIE_SE=1.115921;MAC=54.000000	BIN	Pass	Yes	Yes	Other specified personal risk factors, not elsewhere classified	0	0	0	Health and Medical History	ICD10	Other	Phe10	NA
NRAS	Phe10_Z9189__BIN	UKB_CHIP_genes_phenome	ADD-WGR-FIRTH	0.330543	0.0268846	4.06399	0.387198	3.38044e-05	5122	5122	0	0	364652	364627	25	0	REGENIE_BETA=-1.107019;REGENIE_SE=1.280220;MAC=25.000000	BIN	Pass	Yes	Yes	Other specified personal risk factors, not elsewhere classified	0	0	0	Health and Medical History	ICD10	Other	Phe10	NA
RUNX1	Phe10_Z9189__BIN	UKB_CHIP_genes_phenome	ADD-WGR-FIRTH	0.356344	0.0294399	4.31322	0.417333	4.86784e-05	5122	5122	0	0	364652	364616	36	0	REGENIE_BETA=-1.031860;REGENIE_SE=1.272240;MAC=36.000000	BIN	Pass	Yes	Yes	Other specified personal risk factors, not elsewhere classified	0	0	0	Health and Medical History	ICD10	Other	Phe10	NA
BRAF	Phe10_Z9189__BIN	UKB_CHIP_genes_phenome	ADD-WGR-FIRTH	0.344104	0.025035	4.72968	0.424955	2.43392e-05	5122	5122	0	0	364652	364634	18	0	REGENIE_BETA=-1.066811;REGENIE_SE=1.337101;MAC=18.000000	BIN	Pass	Yes	Yes	Other specified personal risk factors, not elsewhere classified	0	0	0	Health and Medical History	ICD10	Other	Phe10	NA
DNMT3A	Phe10_Z9189__BIN	UKB_CHIP_genes_phenome	ADD-WGR-FIRTH	0.949073	0.834414	1.07949	0.426224	0.0202651	5122	4881	241	0	364652	349906	14746	0	REGENIE_BETA=-0.052270;REGENIE_SE=0.065693;MAC=14987.000000	BIN	Pass	Yes	Yes	Other specified personal risk factors, not elsewhere classified	0	0	0	Health and Medical History	ICD10	Other	Phe10	NA
GNB1	Phe10_Z9189__BIN	UKB_CHIP_genes_phenome	ADD-WGR-FIRTH	1.58381	0.478403	5.24338	0.451544	0.000206883	5122	5118	4	0	364652	364503	149	0	REGENIE_BETA=0.459832;REGENIE_SE=0.610794;MAC=153.000000	BIN	Pass	Yes	Yes	Other specified personal risk factors, not elsewhere classified	0	0	0	Health and Medical History	ICD10	Other	Phe10	NA
MPL	Phe10_Z9189__BIN	UKB_CHIP_genes_phenome	ADD-WGR-FIRTH	0.35381	0.0204918	6.10886	0.474707	3.92131e-05	5122	5122	0	0	364652	364623	29	0	REGENIE_BETA=-1.038995;REGENIE_SE=1.453463;MAC=29.000000	BIN	Pass	Yes	Yes	Other specified personal risk factors, not elsewhere classified	0	0	0	Health and Medical History	ICD10	Other	Phe10	NA
SUZ12	Phe10_Z9189__BIN	UKB_CHIP_genes_phenome	ADD-WGR-FIRTH	0.361154	0.0129729	10.0542	0.548453	4.19175e-05	5122	5122	0	0	364652	364621	31	0	REGENIE_BETA=-1.018452;REGENIE_SE=1.697195;MAC=31.000000	BIN	Pass	Yes	Yes	Other specified personal risk factors, not elsewhere classified	0	0	0	Health and Medical History	ICD10	Other	Phe10	NA
PHF6	Phe10_Z9189__BIN	UKB_CHIP_genes_phenome	ADD-WGR-FIRTH	0.358925	0.0121923	10.5663	0.552677	3.92131e-05	5122	5122	0	0	364652	364623	29	0	REGENIE_BETA=-1.024642;REGENIE_SE=1.725701;MAC=29.000000	BIN	Pass	Yes	Yes	Other specified personal risk factors, not elsewhere classified	0	0	0	Health and Medical History	ICD10	Other	Phe10	NA
TP53	Phe10_Z9189__BIN	UKB_CHIP_genes_phenome	ADD-WGR-FIRTH	0.809844	0.391916	1.67344	0.568976	0.000576028	5122	5116	6	0	364652	364232	420	0	REGENIE_BETA=-0.210914;REGENIE_SE=0.370310;MAC=426.000000	BIN	Pass	Yes	Yes	Other specified personal risk factors, not elsewhere classified	0	0	0	Health and Medical History	ICD10	Other	Phe10	NA
ETNK1	Phe10_Z9189__BIN	UKB_CHIP_genes_phenome	ADD-WGR-FIRTH	0.359003	0.00709924	18.1545	0.608815	1.89305e-05	5122	5122	0	0	364652	364638	14	0	REGENIE_BETA=-1.024423;REGENIE_SE=2.001743;MAC=14.000000	BIN	Pass	Yes	Yes	Other specified personal risk factors, not elsewhere classified	0	0	0	Health and Medical History	ICD10	Other	Phe10	NA
IDH2	Phe10_Z9189__BIN	UKB_CHIP_genes_phenome	ADD-WGR-FIRTH	0.676079	0.140875	3.2446	0.624728	0.000120344	5122	5121	1	0	364652	364564	88	0	REGENIE_BETA=-0.391445;REGENIE_SE=0.800238;MAC=89.000000	BIN	Pass	Yes	Yes	Other specified personal risk factors, not elsewhere classified	0	0	0	Health and Medical History	ICD10	Other	Phe10	NA
SF3B1	Phe10_Z9189__BIN	UKB_CHIP_genes_phenome	ADD-WGR-FIRTH	1.15965	0.447167	3.00737	0.760634	0.000290718	5122	5117	5	0	364652	364442	210	0	REGENIE_BETA=0.148122;REGENIE_SE=0.486205;MAC=215.000000	BIN	Pass	Yes	Yes	Other specified personal risk factors, not elsewhere classified	0	0	0	Health and Medical History	ICD10	Other	Phe10	NA
CALR	Phe10_Z9189__BIN	UKB_CHIP_genes_phenome	ADD-WGR-FIRTH	1.27607	0.264986	6.14508	0.761145	0.000109526	5122	5120	2	0	364652	364573	79	0	REGENIE_BETA=0.243786;REGENIE_SE=0.801987;MAC=81.000000	BIN	Pass	Yes	Yes	Other specified personal risk factors, not elsewhere classified	0	0	0	Health and Medical History	ICD10	Other	Phe10	NA
TET2	Phe10_Z9189__BIN	UKB_CHIP_genes_phenome	ADD-WGR-FIRTH	1.03477	0.826615	1.29535	0.765486	0.00577785	5122	5039	83	0	364652	360462	4190	0	REGENIE_BETA=0.034181;REGENIE_SE=0.114593;MAC=4273.000000	BIN	Pass	Yes	Yes	Other specified personal risk factors, not elsewhere classified	0	0	0	Health and Medical History	ICD10	Other	Phe10	NA
SRSF2	Phe10_Z9189__BIN	UKB_CHIP_genes_phenome	ADD-WGR-FIRTH	0.918701	0.418095	2.01871	0.832804	0.000400244	5122	5116	6	0	364652	364362	290	0	REGENIE_BETA=-0.084795;REGENIE_SE=0.401667;MAC=296.000000	BIN	Pass	Yes	Yes	Other specified personal risk factors, not elsewhere classified	0	0	0	Health and Medical History	ICD10	Other	Phe10	NA
GNAS	Phe10_Z9189__BIN	UKB_CHIP_genes_phenome	ADD-WGR-FIRTH	0.942883	0.241234	3.68534	0.93261	0.000173079	5122	5120	2	0	364652	364526	126	0	REGENIE_BETA=-0.058813;REGENIE_SE=0.695510;MAC=128.000000	BIN	Pass	Yes	Yes	Other specified personal risk factors, not elsewhere classified	0	0	0	Health and Medical History	ICD10	Other	Phe10	NA
CBL	Phe10_Z9189__BIN	UKB_CHIP_genes_phenome	ADD-WGR-FIRTH	1.04818	0.247917	4.43164	0.948996	0.000147387	5122	5120	2	0	364652	364545	107	0	REGENIE_BETA=0.047053;REGENIE_SE=0.735583;MAC=109.000000	BIN	Pass	Yes	Yes	Other specified personal risk factors, not elsewhere classified	0	0	0	Health and Medical History	ICD10	Other	Phe10	NA
JAK2	Phe10_Z92__BIN	UKB_CHIP_genes_phenome	ADD-WGR-FIRTH	3.01305	2.24658	4.04102	1.78053e-13	0.000326856	42783	42701	82	0	336589	336423	166	0	REGENIE_BETA=1.102953;REGENIE_SE=0.149770;MAC=248.000000	BIN	Pass	Yes	Yes	Personal history of medical treatment	0	0	0	Health and Medical History	ICD10	Other	Phe10	NA
ASXL1	Phe10_Z92__BIN	UKB_CHIP_genes_phenome	ADD-WGR-FIRTH	1.33491	1.19544	1.49066	2.88893e-07	0.00285208	42783	42336	447	0	336589	334872	1717	0	REGENIE_BETA=0.288866;REGENIE_SE=0.056303;MAC=2164.000000	BIN	Pass	Yes	Yes	Personal history of medical treatment	0	0	0	Health and Medical History	ICD10	Other	Phe10	NA
CALR	Phe10_Z92__BIN	UKB_CHIP_genes_phenome	ADD-WGR-FIRTH	2.9233	1.74009	4.91108	5.06177e-05	0.000109391	42783	42757	26	0	336589	336532	57	0	REGENIE_BETA=1.072715;REGENIE_SE=0.264688;MAC=83.000000	BIN	Pass	Yes	Yes	Personal history of medical treatment	0	0	0	Health and Medical History	ICD10	Other	Phe10	NA
SUZ12	Phe10_Z92__BIN	UKB_CHIP_genes_phenome	ADD-WGR-FIRTH	3.9704	1.71336	9.20065	0.00130112	4.34929e-05	42783	42773	10	0	336589	336566	23	0	REGENIE_BETA=1.378866;REGENIE_SE=0.428788;MAC=33.000000	BIN	Pass	Yes	Yes	Personal history of medical treatment	0	0	0	Health and Medical History	ICD10	Other	Phe10	NA
TET2	Phe10_Z92__BIN	UKB_CHIP_genes_phenome	ADD-WGR-FIRTH	1.1381	1.04735	1.23672	0.00227889	0.00583332	42783	42051	732	0	336589	332895	3694	0	REGENIE_BETA=0.129363;REGENIE_SE=0.042397;MAC=4426.000000	BIN	Pass	Yes	Yes	Personal history of medical treatment	0	0	0	Health and Medical History	ICD10	Other	Phe10	NA
IDH2	Phe10_Z92__BIN	UKB_CHIP_genes_phenome	ADD-WGR-FIRTH	2.02673	1.23835	3.31701	0.00494653	0.000119935	42783	42758	25	0	336589	336523	66	0	REGENIE_BETA=0.706423;REGENIE_SE=0.251352;MAC=91.000000	BIN	Pass	Yes	Yes	Personal history of medical treatment	0	0	0	Health and Medical History	ICD10	Other	Phe10	NA
PPM1D	Phe10_Z92__BIN	UKB_CHIP_genes_phenome	ADD-WGR-FIRTH	1.23841	1.01945	1.50439	0.0312366	0.000941029	42783	42645	138	0	336589	336013	576	0	REGENIE_BETA=0.213827;REGENIE_SE=0.099267;MAC=714.000000	BIN	Pass	Yes	Yes	Personal history of medical treatment	0	0	0	Health and Medical History	ICD10	Other	Phe10	NA
GNAS	Phe10_Z92__BIN	UKB_CHIP_genes_phenome	ADD-WGR-FIRTH	1.64041	0.995755	2.7024	0.0519847	0.00018188	42783	42757	26	0	336589	336477	112	0	REGENIE_BETA=0.494944;REGENIE_SE=0.254698;MAC=138.000000	BIN	Pass	Yes	Yes	Personal history of medical treatment	0	0	0	Health and Medical History	ICD10	Other	Phe10	NA
DNMT3A	Phe10_Z92__BIN	UKB_CHIP_genes_phenome	ADD-WGR-FIRTH	1.04749	0.997855	1.09959	0.0610314	0.0204048	42783	40624	2159	0	336589	323266	13323	0	REGENIE_BETA=0.046396;REGENIE_SE=0.024768;MAC=15482.000000	BIN	Pass	Yes	Yes	Personal history of medical treatment	0	0	0	Health and Medical History	ICD10	Other	Phe10	NA
SF3B1	Phe10_Z92__BIN	UKB_CHIP_genes_phenome	ADD-WGR-FIRTH	1.37511	0.972165	1.94508	0.071797	0.000295225	42783	42732	51	0	336589	336416	173	0	REGENIE_BETA=0.318536;REGENIE_SE=0.176925;MAC=224.000000	BIN	Pass	Yes	Yes	Personal history of medical treatment	0	0	0	Health and Medical History	ICD10	Other	Phe10	NA
SRSF2	Phe10_Z92__BIN	UKB_CHIP_genes_phenome	ADD-WGR-FIRTH	1.27149	0.948137	1.70511	0.108657	0.00040857	42783	42715	68	0	336589	336347	242	0	REGENIE_BETA=0.240188;REGENIE_SE=0.149719;MAC=310.000000	BIN	Pass	Yes	Yes	Personal history of medical treatment	0	0	0	Health and Medical History	ICD10	Other	Phe10	NA
PHF6	Phe10_Z92__BIN	UKB_CHIP_genes_phenome	ADD-WGR-FIRTH	0.428971	0.132815	1.3855	0.157104	3.82211e-05	42783	42782	1	0	336589	336561	28	0	REGENIE_BETA=-0.846366;REGENIE_SE=0.598189;MAC=29.000000	BIN	Pass	Yes	Yes	Personal history of medical treatment	0	0	0	Health and Medical History	ICD10	Other	Phe10	NA
GNB1	Phe10_Z92__BIN	UKB_CHIP_genes_phenome	ADD-WGR-FIRTH	0.733053	0.459969	1.16827	0.191576	0.000201649	42783	42767	16	0	336589	336452	137	0	REGENIE_BETA=-0.310537;REGENIE_SE=0.237790;MAC=153.000000	BIN	Pass	Yes	Yes	Personal history of medical treatment	0	0	0	Health and Medical History	ICD10	Other	Phe10	NA
TP53	Phe10_Z92__BIN	UKB_CHIP_genes_phenome	ADD-WGR-FIRTH	1.16821	0.894011	1.52652	0.254656	0.000585178	42783	42708	75	0	336589	336220	369	0	REGENIE_BETA=0.155476;REGENIE_SE=0.136489;MAC=444.000000	BIN	Pass	Yes	Yes	Personal history of medical treatment	0	0	0	Health and Medical History	ICD10	Other	Phe10	NA
NRAS	Phe10_Z92__BIN	UKB_CHIP_genes_phenome	ADD-WGR-FIRTH	1.97873	0.589185	6.64541	0.269549	3.29492e-05	42783	42778	5	0	336589	336569	20	0	REGENIE_BETA=0.682455;REGENIE_SE=0.618109;MAC=25.000000	BIN	Pass	Yes	Yes	Personal history of medical treatment	0	0	0	Health and Medical History	ICD10	Other	Phe10	NA
MPL	Phe10_Z92__BIN	UKB_CHIP_genes_phenome	ADD-WGR-FIRTH	1.67398	0.626607	4.47204	0.304127	4.2175e-05	42783	42776	7	0	336589	336564	25	0	REGENIE_BETA=0.515205;REGENIE_SE=0.501356;MAC=32.000000	BIN	Pass	Yes	Yes	Personal history of medical treatment	0	0	0	Health and Medical History	ICD10	Other	Phe10	NA
KRAS	Phe10_Z92__BIN	UKB_CHIP_genes_phenome	ADD-WGR-FIRTH	0.879562	0.377342	2.05021	0.766302	6.45804e-05	42783	42777	6	0	336589	336546	43	0	REGENIE_BETA=-0.128331;REGENIE_SE=0.431779;MAC=49.000000	BIN	Pass	Yes	Yes	Personal history of medical treatment	0	0	0	Health and Medical History	ICD10	Other	Phe10	NA
CBL	Phe10_Z92__BIN	UKB_CHIP_genes_phenome	ADD-WGR-FIRTH	0.923756	0.530357	1.60896	0.779383	0.000154202	42783	42769	14	0	336589	336486	103	0	REGENIE_BETA=-0.079307;REGENIE_SE=0.283116;MAC=117.000000	BIN	Pass	Yes	Yes	Personal history of medical treatment	0	0	0	Health and Medical History	ICD10	Other	Phe10	NA
RUNX1	Phe10_Z92__BIN	UKB_CHIP_genes_phenome	ADD-WGR-FIRTH	1.13027	0.407916	3.13178	0.813822	4.48109e-05	42783	42778	5	0	336589	336560	29	0	REGENIE_BETA=0.122455;REGENIE_SE=0.519983;MAC=34.000000	BIN	Pass	Yes	Yes	Personal history of medical treatment	0	0	0	Health and Medical History	ICD10	Other	Phe10	NA
BRAF	Phe10_Z92__BIN	UKB_CHIP_genes_phenome	ADD-WGR-FIRTH	0.867784	0.26161	2.87852	0.816694	2.37234e-05	42783	42780	3	0	336589	336574	15	0	REGENIE_BETA=-0.141813;REGENIE_SE=0.611791;MAC=18.000000	BIN	Pass	Yes	Yes	Personal history of medical treatment	0	0	0	Health and Medical History	ICD10	Other	Phe10	NA
PRPF8	Phe10_Z92__BIN	UKB_CHIP_genes_phenome	ADD-WGR-FIRTH	0.919086	0.43788	1.92911	0.823499	7.38062e-05	42783	42775	8	0	336589	336541	48	0	REGENIE_BETA=-0.084376;REGENIE_SE=0.378290;MAC=56.000000	BIN	Pass	Yes	Yes	Personal history of medical treatment	0	0	0	Health and Medical History	ICD10	Other	Phe10	NA
ETNK1	Phe10_Z92__BIN	UKB_CHIP_genes_phenome	ADD-WGR-FIRTH	1.11954	0.293209	4.2747	0.868794	1.97695e-05	42783	42780	3	0	336589	336577	12	0	REGENIE_BETA=0.112921;REGENIE_SE=0.683580;MAC=15.000000	BIN	Pass	Yes	Yes	Personal history of medical treatment	0	0	0	Health and Medical History	ICD10	Other	Phe10	NA
JAK2	Phe10_Z921__BIN	UKB_CHIP_genes_phenome	ADD-WGR-FIRTH	3.1691	2.13331	4.7078	1.1155e-08	0.000328672	15024	14985	39	0	372901	372685	216	0	REGENIE_BETA=1.153448;REGENIE_SE=0.201928;MAC=255.000000	BIN	Pass	Yes	Yes	Personal history of long-term (current) use of anticoagulants (Z92.1)	0	0	0	Health and Medical History	ICD10	Other	Phe10	NA
ASXL1	Phe10_Z921__BIN	UKB_CHIP_genes_phenome	ADD-WGR-FIRTH	1.4018	1.19464	1.64489	3.47745e-05	0.00284849	15024	14836	188	0	372901	370879	2022	0	REGENIE_BETA=0.337759;REGENIE_SE=0.081590;MAC=2210.000000	BIN	Pass	Yes	Yes	Personal history of long-term (current) use of anticoagulants (Z92.1)	0	0	0	Health and Medical History	ICD10	Other	Phe10	NA
MPL	Phe10_Z921__BIN	UKB_CHIP_genes_phenome	ADD-WGR-FIRTH	3.99998	1.43882	11.1201	0.00787502	4.12451e-05	15024	15018	6	0	372901	372875	26	0	REGENIE_BETA=1.386289;REGENIE_SE=0.521675;MAC=32.000000	BIN	Pass	Yes	Yes	Personal history of long-term (current) use of anticoagulants (Z92.1)	0	0	0	Health and Medical History	ICD10	Other	Phe10	NA
TP53	Phe10_Z921__BIN	UKB_CHIP_genes_phenome	ADD-WGR-FIRTH	1.37638	0.911601	2.07812	0.128592	0.000586454	15024	14992	32	0	372901	372478	423	0	REGENIE_BETA=0.319455;REGENIE_SE=0.210212;MAC=455.000000	BIN	Pass	Yes	Yes	Personal history of long-term (current) use of anticoagulants (Z92.1)	0	0	0	Health and Medical History	ICD10	Other	Phe10	NA
CALR	Phe10_Z921__BIN	UKB_CHIP_genes_phenome	ADD-WGR-FIRTH	1.96545	0.781471	4.94322	0.151012	0.000109557	15024	15016	8	0	372901	372824	77	0	REGENIE_BETA=0.675720;REGENIE_SE=0.470568;MAC=85.000000	BIN	Pass	Yes	Yes	Personal history of long-term (current) use of anticoagulants (Z92.1)	0	0	0	Health and Medical History	ICD10	Other	Phe10	NA
CBL	Phe10_Z921__BIN	UKB_CHIP_genes_phenome	ADD-WGR-FIRTH	1.92353	0.775233	4.77274	0.158282	0.000152091	15024	15016	8	0	372901	372791	110	0	REGENIE_BETA=0.654164;REGENIE_SE=0.463660;MAC=118.000000	BIN	Pass	Yes	Yes	Personal history of long-term (current) use of anticoagulants (Z92.1)	0	0	0	Health and Medical History	ICD10	Other	Phe10	NA
GNB1	Phe10_Z921__BIN	UKB_CHIP_genes_phenome	ADD-WGR-FIRTH	0.603962	0.287119	1.27045	0.183832	0.000203648	15024	15020	4	0	372901	372747	154	0	REGENIE_BETA=-0.504244;REGENIE_SE=0.379402;MAC=158.000000	BIN	Pass	Yes	Yes	Personal history of long-term (current) use of anticoagulants (Z92.1)	0	0	0	Health and Medical History	ICD10	Other	Phe10	NA
BRAF	Phe10_Z921__BIN	UKB_CHIP_genes_phenome	ADD-WGR-FIRTH	0.327593	0.0577703	1.85765	0.2075	2.32004e-05	15024	15024	0	0	372901	372883	18	0	REGENIE_BETA=-1.115983;REGENIE_SE=0.885372;MAC=18.000000	BIN	Pass	Yes	Yes	Personal history of long-term (current) use of anticoagulants (Z92.1)	0	0	0	Health and Medical History	ICD10	Other	Phe10	NA
PHF6	Phe10_Z921__BIN	UKB_CHIP_genes_phenome	ADD-WGR-FIRTH	0.335736	0.0500866	2.25047	0.260863	3.86673e-05	15024	15024	0	0	372901	372871	30	0	REGENIE_BETA=-1.091431;REGENIE_SE=0.970718;MAC=30.000000	BIN	Pass	Yes	Yes	Personal history of long-term (current) use of anticoagulants (Z92.1)	0	0	0	Health and Medical History	ICD10	Other	Phe10	NA
PPM1D	Phe10_Z921__BIN	UKB_CHIP_genes_phenome	ADD-WGR-FIRTH	1.19042	0.873332	1.62264	0.270048	0.000934459	15024	14973	51	0	372901	372227	674	0	REGENIE_BETA=0.174307;REGENIE_SE=0.158037;MAC=725.000000	BIN	Pass	Yes	Yes	Personal history of long-term (current) use of anticoagulants (Z92.1)	0	0	0	Health and Medical History	ICD10	Other	Phe10	NA
KRAS	Phe10_Z921__BIN	UKB_CHIP_genes_phenome	ADD-WGR-FIRTH	0.503458	0.142074	1.78407	0.287718	6.44454e-05	15024	15023	1	0	372901	372852	49	0	REGENIE_BETA=-0.686255;REGENIE_SE=0.645497;MAC=50.000000	BIN	Pass	Yes	Yes	Personal history of long-term (current) use of anticoagulants (Z92.1)	0	0	0	Health and Medical History	ICD10	Other	Phe10	NA
ETNK1	Phe10_Z921__BIN	UKB_CHIP_genes_phenome	ADD-WGR-FIRTH	0.331392	0.0415814	2.64109	0.296995	1.93336e-05	15024	15024	0	0	372901	372886	15	0	REGENIE_BETA=-1.104454;REGENIE_SE=1.059023;MAC=15.000000	BIN	Pass	Yes	Yes	Personal history of long-term (current) use of anticoagulants (Z92.1)	0	0	0	Health and Medical History	ICD10	Other	Phe10	NA
GNAS	Phe10_Z921__BIN	UKB_CHIP_genes_phenome	ADD-WGR-FIRTH	1.46158	0.664207	3.21618	0.345606	0.000181736	15024	15015	9	0	372901	372769	132	0	REGENIE_BETA=0.379517;REGENIE_SE=0.402394;MAC=141.000000	BIN	Pass	Yes	Yes	Personal history of long-term (current) use of anticoagulants (Z92.1)	0	0	0	Health and Medical History	ICD10	Other	Phe10	NA
TET2	Phe10_Z921__BIN	UKB_CHIP_genes_phenome	ADD-WGR-FIRTH	1.06082	0.930375	1.20956	0.377795	0.00585294	15024	14763	261	0	372901	368621	4280	0	REGENIE_BETA=0.059044;REGENIE_SE=0.066945;MAC=4541.000000	BIN	Pass	Yes	Yes	Personal history of long-term (current) use of anticoagulants (Z92.1)	0	0	0	Health and Medical History	ICD10	Other	Phe10	NA
DNMT3A	Phe10_Z921__BIN	UKB_CHIP_genes_phenome	ADD-WGR-FIRTH	0.966822	0.895762	1.04352	0.386337	0.0204434	15024	14292	732	0	372901	357772	15129	0	REGENIE_BETA=-0.033741;REGENIE_SE=0.038950;MAC=15861.000000	BIN	Pass	Yes	Yes	Personal history of long-term (current) use of anticoagulants (Z92.1)	0	0	0	Health and Medical History	ICD10	Other	Phe10	NA
SUZ12	Phe10_Z921__BIN	UKB_CHIP_genes_phenome	ADD-WGR-FIRTH	2.17066	0.331256	14.2239	0.419066	4.2534e-05	15024	15022	2	0	372901	372870	31	0	REGENIE_BETA=0.775031;REGENIE_SE=0.959147;MAC=33.000000	BIN	Pass	Yes	Yes	Personal history of long-term (current) use of anticoagulants (Z92.1)	0	0	0	Health and Medical History	ICD10	Other	Phe10	NA
RUNX1	Phe10_Z921__BIN	UKB_CHIP_genes_phenome	ADD-WGR-FIRTH	0.580298	0.134977	2.49484	0.46456	4.76896e-05	15024	15023	1	0	372901	372865	36	0	REGENIE_BETA=-0.544214;REGENIE_SE=0.744114;MAC=37.000000	BIN	Pass	Yes	Yes	Personal history of long-term (current) use of anticoagulants (Z92.1)	0	0	0	Health and Medical History	ICD10	Other	Phe10	NA
SF3B1	Phe10_Z921__BIN	UKB_CHIP_genes_phenome	ADD-WGR-FIRTH	0.866222	0.525365	1.42823	0.573502	0.000297738	15024	15009	15	0	372901	372685	216	0	REGENIE_BETA=-0.143614;REGENIE_SE=0.255131;MAC=231.000000	BIN	Pass	Yes	Yes	Personal history of long-term (current) use of anticoagulants (Z92.1)	0	0	0	Health and Medical History	ICD10	Other	Phe10	NA
SRSF2	Phe10_Z921__BIN	UKB_CHIP_genes_phenome	ADD-WGR-FIRTH	0.903997	0.588135	1.38949	0.645384	0.000407295	15024	15003	21	0	372901	372606	295	0	REGENIE_BETA=-0.100930;REGENIE_SE=0.219325;MAC=316.000000	BIN	Pass	Yes	Yes	Personal history of long-term (current) use of anticoagulants (Z92.1)	0	0	0	Health and Medical History	ICD10	Other	Phe10	NA
IDH2	Phe10_Z921__BIN	UKB_CHIP_genes_phenome	ADD-WGR-FIRTH	1.19694	0.519079	2.76003	0.673221	0.000119869	15024	15017	7	0	372901	372815	86	0	REGENIE_BETA=0.179771;REGENIE_SE=0.426268;MAC=93.000000	BIN	Pass	Yes	Yes	Personal history of long-term (current) use of anticoagulants (Z92.1)	0	0	0	Health and Medical History	ICD10	Other	Phe10	NA
PRPF8	Phe10_Z921__BIN	UKB_CHIP_genes_phenome	ADD-WGR-FIRTH	1.23355	0.404712	3.75981	0.712031	7.47567e-05	15024	15020	4	0	372901	372847	54	0	REGENIE_BETA=0.209895;REGENIE_SE=0.568620;MAC=58.000000	BIN	Pass	Yes	Yes	Personal history of long-term (current) use of anticoagulants (Z92.1)	0	0	0	Health and Medical History	ICD10	Other	Phe10	NA
NRAS	Phe10_Z921__BIN	UKB_CHIP_genes_phenome	ADD-WGR-FIRTH	0.892736	0.130701	6.09771	0.907856	3.22227e-05	15024	15023	1	0	372901	372877	24	0	REGENIE_BETA=-0.113464;REGENIE_SE=0.980313;MAC=25.000000	BIN	Pass	Yes	Yes	Personal history of long-term (current) use of anticoagulants (Z92.1)	0	0	0	Health and Medical History	ICD10	Other	Phe10	NA
JAK2	Phe10_Z922__BIN	UKB_CHIP_genes_phenome	ADD-WGR-FIRTH	2.74879	1.9312	3.9125	1.97691e-08	0.000327009	23381	23332	49	0	357343	357143	200	0	REGENIE_BETA=1.011160;REGENIE_SE=0.180114;MAC=249.000000	BIN	Pass	Yes	Yes	Personal history of drug therapy	0	0	0	Health and Medical History	ICD10	Other	Phe10	NA
ASXL1	Phe10_Z922__BIN	UKB_CHIP_genes_phenome	ADD-WGR-FIRTH	1.35298	1.17869	1.55303	1.73407e-05	0.00285115	23381	23123	258	0	357343	355430	1913	0	REGENIE_BETA=0.302307;REGENIE_SE=0.070359;MAC=2171.000000	BIN	Pass	Yes	Yes	Personal history of drug therapy	0	0	0	Health and Medical History	ICD10	Other	Phe10	NA
CALR	Phe10_Z922__BIN	UKB_CHIP_genes_phenome	ADD-WGR-FIRTH	2.95152	1.58835	5.4846	0.000618125	0.000109003	23381	23365	16	0	357343	357276	67	0	REGENIE_BETA=1.082319;REGENIE_SE=0.316141;MAC=83.000000	BIN	Pass	Yes	Yes	Personal history of drug therapy	0	0	0	Health and Medical History	ICD10	Other	Phe10	NA
IDH2	Phe10_Z922__BIN	UKB_CHIP_genes_phenome	ADD-WGR-FIRTH	2.48932	1.39045	4.45663	0.00214564	0.000119509	23381	23364	17	0	357343	357269	74	0	REGENIE_BETA=0.912009;REGENIE_SE=0.297140;MAC=91.000000	BIN	Pass	Yes	Yes	Personal history of drug therapy	0	0	0	Health and Medical History	ICD10	Other	Phe10	NA
SUZ12	Phe10_Z922__BIN	UKB_CHIP_genes_phenome	ADD-WGR-FIRTH	4.05372	1.46977	11.1804	0.00685208	4.33385e-05	23381	23375	6	0	357343	357316	27	0	REGENIE_BETA=1.399635;REGENIE_SE=0.517626;MAC=33.000000	BIN	Pass	Yes	Yes	Personal history of drug therapy	0	0	0	Health and Medical History	ICD10	Other	Phe10	NA
TET2	Phe10_Z922__BIN	UKB_CHIP_genes_phenome	ADD-WGR-FIRTH	1.13933	1.0251	1.26628	0.0155258	0.00583756	23381	22969	412	0	357343	353310	4033	0	REGENIE_BETA=0.130436;REGENIE_SE=0.053902;MAC=4445.000000	BIN	Pass	Yes	Yes	Personal history of drug therapy	0	0	0	Health and Medical History	ICD10	Other	Phe10	NA
PPM1D	Phe10_Z922__BIN	UKB_CHIP_genes_phenome	ADD-WGR-FIRTH	1.27168	0.980507	1.64933	0.0700499	0.000937687	23381	23303	78	0	357343	356707	636	0	REGENIE_BETA=0.240343;REGENIE_SE=0.132670;MAC=714.000000	BIN	Pass	Yes	Yes	Personal history of drug therapy	0	0	0	Health and Medical History	ICD10	Other	Phe10	NA
BRAF	Phe10_Z922__BIN	UKB_CHIP_genes_phenome	ADD-WGR-FIRTH	0.325193	0.0663713	1.59331	0.165913	2.36392e-05	23381	23381	0	0	357343	357325	18	0	REGENIE_BETA=-1.123337;REGENIE_SE=0.810807;MAC=18.000000	BIN	Pass	Yes	Yes	Personal history of drug therapy	0	0	0	Health and Medical History	ICD10	Other	Phe10	NA
MPL	Phe10_Z922__BIN	UKB_CHIP_genes_phenome	ADD-WGR-FIRTH	0.478314	0.140176	1.63212	0.238924	4.20252e-05	23381	23380	1	0	357343	357312	31	0	REGENIE_BETA=-0.737487;REGENIE_SE=0.626220;MAC=32.000000	BIN	Pass	Yes	Yes	Personal history of drug therapy	0	0	0	Health and Medical History	ICD10	Other	Phe10	NA
GNAS	Phe10_Z922__BIN	UKB_CHIP_genes_phenome	ADD-WGR-FIRTH	1.4364	0.761074	2.71097	0.26379	0.000182547	23381	23367	14	0	357343	357218	125	0	REGENIE_BETA=0.362141;REGENIE_SE=0.324070;MAC=139.000000	BIN	Pass	Yes	Yes	Personal history of drug therapy	0	0	0	Health and Medical History	ICD10	Other	Phe10	NA
SF3B1	Phe10_Z922__BIN	UKB_CHIP_genes_phenome	ADD-WGR-FIRTH	1.27562	0.823875	1.97508	0.275101	0.00029549	23381	23353	28	0	357343	357146	197	0	REGENIE_BETA=0.243435;REGENIE_SE=0.223051;MAC=225.000000	BIN	Pass	Yes	Yes	Personal history of drug therapy	0	0	0	Health and Medical History	ICD10	Other	Phe10	NA
DNMT3A	Phe10_Z922__BIN	UKB_CHIP_genes_phenome	ADD-WGR-FIRTH	1.03406	0.97128	1.1009	0.294603	0.0203954	23381	22197	1184	0	357343	342997	14346	0	REGENIE_BETA=0.033492;REGENIE_SE=0.031956;MAC=15530.000000	BIN	Pass	Yes	Yes	Personal history of drug therapy	0	0	0	Health and Medical History	ICD10	Other	Phe10	NA
NRAS	Phe10_Z922__BIN	UKB_CHIP_genes_phenome	ADD-WGR-FIRTH	2.3192	0.480178	11.2014	0.295121	3.28322e-05	23381	23378	3	0	357343	357321	22	0	REGENIE_BETA=0.841220;REGENIE_SE=0.803494;MAC=25.000000	BIN	Pass	Yes	Yes	Personal history of drug therapy	0	0	0	Health and Medical History	ICD10	Other	Phe10	NA
RUNX1	Phe10_Z922__BIN	UKB_CHIP_genes_phenome	ADD-WGR-FIRTH	0.505969	0.138043	1.85453	0.303948	4.59651e-05	23381	23380	1	0	357343	357309	34	0	REGENIE_BETA=-0.681280;REGENIE_SE=0.662721;MAC=35.000000	BIN	Pass	Yes	Yes	Personal history of drug therapy	0	0	0	Health and Medical History	ICD10	Other	Phe10	NA
SRSF2	Phe10_Z922__BIN	UKB_CHIP_genes_phenome	ADD-WGR-FIRTH	1.21415	0.835913	1.76355	0.308259	0.000405806	23381	23344	37	0	357343	357071	272	0	REGENIE_BETA=0.194048;REGENIE_SE=0.190452;MAC=309.000000	BIN	Pass	Yes	Yes	Personal history of drug therapy	0	0	0	Health and Medical History	ICD10	Other	Phe10	NA
CBL	Phe10_Z922__BIN	UKB_CHIP_genes_phenome	ADD-WGR-FIRTH	0.722016	0.355682	1.46566	0.367244	0.000153655	23381	23375	6	0	357343	357232	111	0	REGENIE_BETA=-0.325708;REGENIE_SE=0.361236;MAC=117.000000	BIN	Pass	Yes	Yes	Personal history of drug therapy	0	0	0	Health and Medical History	ICD10	Other	Phe10	NA
KRAS	Phe10_Z922__BIN	UKB_CHIP_genes_phenome	ADD-WGR-FIRTH	1.4804	0.50184	4.36708	0.477218	6.43511e-05	23381	23376	5	0	357343	357299	44	0	REGENIE_BETA=0.392310;REGENIE_SE=0.551941;MAC=49.000000	BIN	Pass	Yes	Yes	Personal history of drug therapy	0	0	0	Health and Medical History	ICD10	Other	Phe10	NA
TP53	Phe10_Z922__BIN	UKB_CHIP_genes_phenome	ADD-WGR-FIRTH	0.884435	0.627565	1.24644	0.482973	0.000585726	23381	23348	33	0	357343	356930	413	0	REGENIE_BETA=-0.122806;REGENIE_SE=0.175055;MAC=446.000000	BIN	Pass	Yes	Yes	Personal history of drug therapy	0	0	0	Health and Medical History	ICD10	Other	Phe10	NA
PHF6	Phe10_Z922__BIN	UKB_CHIP_genes_phenome	ADD-WGR-FIRTH	0.612986	0.132423	2.83752	0.531321	3.93986e-05	23381	23380	1	0	357343	357314	29	0	REGENIE_BETA=-0.489413;REGENIE_SE=0.781822;MAC=30.000000	BIN	Pass	Yes	Yes	Personal history of drug therapy	0	0	0	Health and Medical History	ICD10	Other	Phe10	NA
GNB1	Phe10_Z922__BIN	UKB_CHIP_genes_phenome	ADD-WGR-FIRTH	0.834261	0.458468	1.51808	0.553001	0.000204873	23381	23371	10	0	357343	357197	146	0	REGENIE_BETA=-0.181209;REGENIE_SE=0.305442;MAC=156.000000	BIN	Pass	Yes	Yes	Personal history of drug therapy	0	0	0	Health and Medical History	ICD10	Other	Phe10	NA
ETNK1	Phe10_Z922__BIN	UKB_CHIP_genes_phenome	ADD-WGR-FIRTH	0.625168	0.121155	3.2259	0.57476	1.96993e-05	23381	23380	1	0	357343	357329	14	0	REGENIE_BETA=-0.469734;REGENIE_SE=0.837233;MAC=15.000000	BIN	Pass	Yes	Yes	Personal history of drug therapy	0	0	0	Health and Medical History	ICD10	Other	Phe10	NA
PRPF8	Phe10_Z922__BIN	UKB_CHIP_genes_phenome	ADD-WGR-FIRTH	1.11182	0.422105	2.92851	0.830152	7.22308e-05	23381	23376	5	0	357343	357293	50	0	REGENIE_BETA=0.105997;REGENIE_SE=0.494141;MAC=55.000000	BIN	Pass	Yes	Yes	Personal history of drug therapy	0	0	0	Health and Medical History	ICD10	Other	Phe10	NA
GNAS	Phe10_Z9229__BIN	UKB_CHIP_genes_phenome	ADD-WGR-FIRTH	5.88129	0.582617	59.3694	0.133098	0.000182534	1706	1704	2	0	379046	378909	137	0	REGENIE_BETA=1.771777;REGENIE_SE=1.179614;MAC=139.000000	BIN	Pass	Yes	Yes	Personal history of other drug therapy	0	0	0	Health and Medical History	ICD10	Other	Phe10	NA
SRSF2	Phe10_Z9229__BIN	UKB_CHIP_genes_phenome	ADD-WGR-FIRTH	0.362856	0.0778379	1.69152	0.1968	0.000407089	1706	1706	0	0	379046	378736	310	0	REGENIE_BETA=-1.013748;REGENIE_SE=0.785411;MAC=310.000000	BIN	Pass	Yes	Yes	Personal history of other drug therapy	0	0	0	Health and Medical History	ICD10	Other	Phe10	NA
KRAS	Phe10_Z9229__BIN	UKB_CHIP_genes_phenome	ADD-WGR-FIRTH	8.8271	0.265599	293.366	0.223107	6.43463e-05	1706	1705	1	0	379046	378998	48	0	REGENIE_BETA=2.177826;REGENIE_SE=1.787581;MAC=49.000000	BIN	Pass	Yes	Yes	Personal history of other drug therapy	0	0	0	Health and Medical History	ICD10	Other	Phe10	NA
PPM1D	Phe10_Z9229__BIN	UKB_CHIP_genes_phenome	ADD-WGR-FIRTH	1.77871	0.648433	4.87914	0.263329	0.000938931	1706	1700	6	0	379046	378337	709	0	REGENIE_BETA=0.575886;REGENIE_SE=0.514848;MAC=715.000000	BIN	Pass	Yes	Yes	Personal history of other drug therapy	0	0	0	Health and Medical History	ICD10	Other	Phe10	NA
GNB1	Phe10_Z9229__BIN	UKB_CHIP_genes_phenome	ADD-WGR-FIRTH	0.363321	0.0434031	3.04132	0.350334	0.000204858	1706	1706	0	0	379046	378890	156	0	REGENIE_BETA=-1.012467;REGENIE_SE=1.084080;MAC=156.000000	BIN	Pass	Yes	Yes	Personal history of other drug therapy	0	0	0	Health and Medical History	ICD10	Other	Phe10	NA
SF3B1	Phe10_Z9229__BIN	UKB_CHIP_genes_phenome	ADD-WGR-FIRTH	2.04489	0.330902	12.6369	0.441409	0.000296781	1706	1704	2	0	379046	378822	224	0	REGENIE_BETA=0.715346;REGENIE_SE=0.929241;MAC=226.000000	BIN	Pass	Yes	Yes	Personal history of other drug therapy	0	0	0	Health and Medical History	ICD10	Other	Phe10	NA
IDH2	Phe10_Z9229__BIN	UKB_CHIP_genes_phenome	ADD-WGR-FIRTH	0.364004	0.0226442	5.85132	0.475726	0.0001195	1706	1706	0	0	379046	378955	91	0	REGENIE_BETA=-1.010592;REGENIE_SE=1.416995;MAC=91.000000	BIN	Pass	Yes	Yes	Personal history of other drug therapy	0	0	0	Health and Medical History	ICD10	Other	Phe10	NA
CALR	Phe10_Z9229__BIN	UKB_CHIP_genes_phenome	ADD-WGR-FIRTH	0.361685	0.021264	6.15199	0.48181	0.000108995	1706	1706	0	0	379046	378963	83	0	REGENIE_BETA=-1.016982;REGENIE_SE=1.445821;MAC=83.000000	BIN	Pass	Yes	Yes	Personal history of other drug therapy	0	0	0	Health and Medical History	ICD10	Other	Phe10	NA
PRPF8	Phe10_Z9229__BIN	UKB_CHIP_genes_phenome	ADD-WGR-FIRTH	0.364195	0.00937268	14.1515	0.588565	7.22255e-05	1706	1706	0	0	379046	378991	55	0	REGENIE_BETA=-1.010067;REGENIE_SE=1.867325;MAC=55.000000	BIN	Pass	Yes	Yes	Personal history of other drug therapy	0	0	0	Health and Medical History	ICD10	Other	Phe10	NA
CBL	Phe10_Z9229__BIN	UKB_CHIP_genes_phenome	ADD-WGR-FIRTH	1.80673	0.151001	21.6175	0.640424	0.000153643	1706	1705	1	0	379046	378930	116	0	REGENIE_BETA=0.591517;REGENIE_SE=1.266342;MAC=117.000000	BIN	Pass	Yes	Yes	Personal history of other drug therapy	0	0	0	Health and Medical History	ICD10	Other	Phe10	NA
RUNX1	Phe10_Z9229__BIN	UKB_CHIP_genes_phenome	ADD-WGR-FIRTH	0.363542	0.00434614	30.4092	0.654138	4.72749e-05	1706	1706	0	0	379046	379010	36	0	REGENIE_BETA=-1.011861;REGENIE_SE=2.258514;MAC=36.000000	BIN	Pass	Yes	Yes	Personal history of other drug therapy	0	0	0	Health and Medical History	ICD10	Other	Phe10	NA
NRAS	Phe10_Z9229__BIN	UKB_CHIP_genes_phenome	ADD-WGR-FIRTH	0.362287	0.0040762	32.1995	0.657423	3.28298e-05	1706	1706	0	0	379046	379021	25	0	REGENIE_BETA=-1.015319;REGENIE_SE=2.289466;MAC=25.000000	BIN	Pass	Yes	Yes	Personal history of other drug therapy	0	0	0	Health and Medical History	ICD10	Other	Phe10	NA
MPL	Phe10_Z9229__BIN	UKB_CHIP_genes_phenome	ADD-WGR-FIRTH	0.364257	0.00248234	53.4508	0.691536	4.20221e-05	1706	1706	0	0	379046	379014	32	0	REGENIE_BETA=-1.009896;REGENIE_SE=2.545280;MAC=32.000000	BIN	Pass	Yes	Yes	Personal history of other drug therapy	0	0	0	Health and Medical History	ICD10	Other	Phe10	NA
BRAF	Phe10_Z9229__BIN	UKB_CHIP_genes_phenome	ADD-WGR-FIRTH	0.362197	0.00195175	67.2147	0.703155	2.36374e-05	1706	1706	0	0	379046	379028	18	0	REGENIE_BETA=-1.015568;REGENIE_SE=2.665079;MAC=18.000000	BIN	Pass	Yes	Yes	Personal history of other drug therapy	0	0	0	Health and Medical History	ICD10	Other	Phe10	NA
PHF6	Phe10_Z9229__BIN	UKB_CHIP_genes_phenome	ADD-WGR-FIRTH	0.365298	0.00164349	81.195	0.714926	3.93957e-05	1706	1706	0	0	379046	379016	30	0	REGENIE_BETA=-1.007041;REGENIE_SE=2.757139;MAC=30.000000	BIN	Pass	Yes	Yes	Personal history of other drug therapy	0	0	0	Health and Medical History	ICD10	Other	Phe10	NA
SUZ12	Phe10_Z9229__BIN	UKB_CHIP_genes_phenome	ADD-WGR-FIRTH	0.365384	0.00147496	90.5146	0.720357	4.33353e-05	1706	1706	0	0	379046	379013	33	0	REGENIE_BETA=-1.006807;REGENIE_SE=2.812459;MAC=33.000000	BIN	Pass	Yes	Yes	Personal history of other drug therapy	0	0	0	Health and Medical History	ICD10	Other	Phe10	NA
TP53	Phe10_Z9229__BIN	UKB_CHIP_genes_phenome	ADD-WGR-FIRTH	0.821502	0.23478	2.87446	0.758323	0.00058437	1706	1704	2	0	379046	378603	443	0	REGENIE_BETA=-0.196621;REGENIE_SE=0.639036;MAC=445.000000	BIN	Pass	Yes	Yes	Personal history of other drug therapy	0	0	0	Health and Medical History	ICD10	Other	Phe10	NA
JAK2	Phe10_Z9229__BIN	UKB_CHIP_genes_phenome	ADD-WGR-FIRTH	0.793953	0.140484	4.48706	0.794008	0.000325671	1706	1705	1	0	379046	378799	247	0	REGENIE_BETA=-0.230730;REGENIE_SE=0.883653;MAC=248.000000	BIN	Pass	Yes	Yes	Personal history of other drug therapy	0	0	0	Health and Medical History	ICD10	Other	Phe10	NA
ETNK1	Phe10_Z9229__BIN	UKB_CHIP_genes_phenome	ADD-WGR-FIRTH	0.364783	0.000149204	891.843	0.800002	1.96979e-05	1706	1706	0	0	379046	379031	15	0	REGENIE_BETA=-1.008452;REGENIE_SE=3.980554;MAC=15.000000	BIN	Pass	Yes	Yes	Personal history of other drug therapy	0	0	0	Health and Medical History	ICD10	Other	Phe10	NA
TET2	Phe10_Z9229__BIN	UKB_CHIP_genes_phenome	ADD-WGR-FIRTH	1.04822	0.697862	1.57447	0.820519	0.00582925	1706	1681	25	0	379046	374632	4414	0	REGENIE_BETA=0.047093;REGENIE_SE=0.207569;MAC=4439.000000	BIN	Pass	Yes	Yes	Personal history of other drug therapy	0	0	0	Health and Medical History	ICD10	Other	Phe10	NA
DNMT3A	Phe10_Z9229__BIN	UKB_CHIP_genes_phenome	ADD-WGR-FIRTH	0.978351	0.780721	1.22601	0.849226	0.0203794	1706	1627	79	0	379046	363606	15440	0	REGENIE_BETA=-0.021887;REGENIE_SE=0.115130;MAC=15519.000000	BIN	Pass	Yes	Yes	Personal history of other drug therapy	0	0	0	Health and Medical History	ICD10	Other	Phe10	NA
ASXL1	Phe10_Z9229__BIN	UKB_CHIP_genes_phenome	ADD-WGR-FIRTH	0.947034	0.529521	1.69375	0.854431	0.00284831	1706	1695	11	0	379046	376888	2158	0	REGENIE_BETA=-0.054420;REGENIE_SE=0.296619;MAC=2169.000000	BIN	Pass	Yes	Yes	Personal history of other drug therapy	0	0	0	Health and Medical History	ICD10	Other	Phe10	NA
DNMT3A	Phe10_Z923__BIN	UKB_CHIP_genes_phenome	ADD-WGR-FIRTH	1.28596	1.1346	1.45751	8.26888e-05	0.0204434	4774	4487	287	0	383150	367576	15574	0	REGENIE_BETA=0.251503;REGENIE_SE=0.063891;MAC=15861.000000	BIN	Pass	Yes	Yes	Personal history of irradiation	injuries & poisonings	0	0	Injuries and Poisonings	ICD10	Other	Phe10	NA
GNAS	Phe10_Z923__BIN	UKB_CHIP_genes_phenome	ADD-WGR-FIRTH	3.54856	1.47142	8.55796	0.00480438	0.000181737	4774	4767	7	0	383150	383016	134	0	REGENIE_BETA=1.266543;REGENIE_SE=0.449150;MAC=141.000000	BIN	Pass	Yes	Yes	Personal history of irradiation	injuries & poisonings	0	0	Injuries and Poisonings	ICD10	Other	Phe10	NA
TET2	Phe10_Z923__BIN	UKB_CHIP_genes_phenome	ADD-WGR-FIRTH	1.32688	1.06706	1.64997	0.0109684	0.00585295	4774	4682	92	0	383150	378701	4449	0	REGENIE_BETA=0.282830;REGENIE_SE=0.111188;MAC=4541.000000	BIN	Pass	Yes	Yes	Personal history of irradiation	injuries & poisonings	0	0	Injuries and Poisonings	ICD10	Other	Phe10	NA
TP53	Phe10_Z923__BIN	UKB_CHIP_genes_phenome	ADD-WGR-FIRTH	2.08673	1.16098	3.75066	0.0139356	0.000586455	4774	4760	14	0	383150	382709	441	0	REGENIE_BETA=0.735598;REGENIE_SE=0.299155;MAC=455.000000	BIN	Pass	Yes	Yes	Personal history of irradiation	injuries & poisonings	0	0	Injuries and Poisonings	ICD10	Other	Phe10	NA
PPM1D	Phe10_Z923__BIN	UKB_CHIP_genes_phenome	ADD-WGR-FIRTH	1.76155	1.08932	2.84861	0.0209529	0.000934461	4774	4754	20	0	383150	382445	705	0	REGENIE_BETA=0.566193;REGENIE_SE=0.245229;MAC=725.000000	BIN	Pass	Yes	Yes	Personal history of irradiation	injuries & poisonings	0	0	Injuries and Poisonings	ICD10	Other	Phe10	NA
RUNX1	Phe10_Z923__BIN	UKB_CHIP_genes_phenome	ADD-WGR-FIRTH	5.1226	1.02669	25.5588	0.0463621	4.76898e-05	4774	4772	2	0	383150	383115	35	0	REGENIE_BETA=1.633661;REGENIE_SE=0.820077;MAC=37.000000	BIN	Pass	Yes	Yes	Personal history of irradiation	injuries & poisonings	0	0	Injuries and Poisonings	ICD10	Other	Phe10	NA
CALR	Phe10_Z923__BIN	UKB_CHIP_genes_phenome	ADD-WGR-FIRTH	3.85504	0.674984	22.0174	0.129057	0.000109558	4774	4771	3	0	383150	383068	82	0	REGENIE_BETA=1.349382;REGENIE_SE=0.889021;MAC=85.000000	BIN	Pass	Yes	Yes	Personal history of irradiation	injuries & poisonings	0	0	Injuries and Poisonings	ICD10	Other	Phe10	NA
SF3B1	Phe10_Z923__BIN	UKB_CHIP_genes_phenome	ADD-WGR-FIRTH	1.919	0.734937	5.0107	0.183171	0.000297739	4774	4767	7	0	383150	382926	224	0	REGENIE_BETA=0.651803;REGENIE_SE=0.489689;MAC=231.000000	BIN	Pass	Yes	Yes	Personal history of irradiation	injuries & poisonings	0	0	Injuries and Poisonings	ICD10	Other	Phe10	NA
BRAF	Phe10_Z923__BIN	UKB_CHIP_genes_phenome	ADD-WGR-FIRTH	8.36308	0.258253	270.824	0.23132	2.32004e-05	4774	4773	1	0	383150	383133	17	0	REGENIE_BETA=2.123827;REGENIE_SE=1.774341;MAC=18.000000	BIN	Pass	Yes	Yes	Personal history of irradiation	injuries & poisonings	0	0	Injuries and Poisonings	ICD10	Other	Phe10	NA
SUZ12	Phe10_Z923__BIN	UKB_CHIP_genes_phenome	ADD-WGR-FIRTH	4.63678	0.202549	106.146	0.336884	4.25341e-05	4774	4773	1	0	383150	383118	32	0	REGENIE_BETA=1.534021;REGENIE_SE=1.597373;MAC=33.000000	BIN	Pass	Yes	Yes	Personal history of irradiation	injuries & poisonings	0	0	Injuries and Poisonings	ICD10	Other	Phe10	NA
SRSF2	Phe10_Z923__BIN	UKB_CHIP_genes_phenome	ADD-WGR-FIRTH	1.4866	0.650319	3.39831	0.347259	0.000407296	4774	4766	8	0	383150	382842	308	0	REGENIE_BETA=0.396493;REGENIE_SE=0.421837;MAC=316.000000	BIN	Pass	Yes	Yes	Personal history of irradiation	injuries & poisonings	0	0	Injuries and Poisonings	ICD10	Other	Phe10	NA
KRAS	Phe10_Z923__BIN	UKB_CHIP_genes_phenome	ADD-WGR-FIRTH	0.359666	0.0325318	3.97642	0.404246	6.44456e-05	4774	4774	0	0	383150	383100	50	0	REGENIE_BETA=-1.022579;REGENIE_SE=1.226022;MAC=50.000000	BIN	Pass	Yes	Yes	Personal history of irradiation	injuries & poisonings	0	0	Injuries and Poisonings	ICD10	Other	Phe10	NA
JAK2	Phe10_Z923__BIN	UKB_CHIP_genes_phenome	ADD-WGR-FIRTH	1.4112	0.506942	3.92842	0.509641	0.000328673	4774	4769	5	0	383150	382900	250	0	REGENIE_BETA=0.344439;REGENIE_SE=0.522356;MAC=255.000000	BIN	Pass	Yes	Yes	Personal history of irradiation	injuries & poisonings	0	0	Injuries and Poisonings	ICD10	Other	Phe10	NA
ASXL1	Phe10_Z923__BIN	UKB_CHIP_genes_phenome	ADD-WGR-FIRTH	1.11722	0.801895	1.55655	0.512386	0.0028485	4774	4734	40	0	383150	380980	2170	0	REGENIE_BETA=0.110847;REGENIE_SE=0.169200;MAC=2210.000000	BIN	Pass	Yes	Yes	Personal history of irradiation	injuries & poisonings	0	0	Injuries and Poisonings	ICD10	Other	Phe10	NA
PHF6	Phe10_Z923__BIN	UKB_CHIP_genes_phenome	ADD-WGR-FIRTH	0.360399	0.0168951	7.68791	0.513352	3.86674e-05	4774	4774	0	0	383150	383120	30	0	REGENIE_BETA=-1.020542;REGENIE_SE=1.561351;MAC=30.000000	BIN	Pass	Yes	Yes	Personal history of irradiation	injuries & poisonings	0	0	Injuries and Poisonings	ICD10	Other	Phe10	NA
MPL	Phe10_Z923__BIN	UKB_CHIP_genes_phenome	ADD-WGR-FIRTH	0.362318	0.0171241	7.66608	0.514424	4.12452e-05	4774	4774	0	0	383150	383118	32	0	REGENIE_BETA=-1.015233;REGENIE_SE=1.557191;MAC=32.000000	BIN	Pass	Yes	Yes	Personal history of irradiation	injuries & poisonings	0	0	Injuries and Poisonings	ICD10	Other	Phe10	NA
NRAS	Phe10_Z923__BIN	UKB_CHIP_genes_phenome	ADD-WGR-FIRTH	0.359975	0.0141512	9.15697	0.536058	3.22228e-05	4774	4774	0	0	383150	383125	25	0	REGENIE_BETA=-1.021720;REGENIE_SE=1.651171;MAC=25.000000	BIN	Pass	Yes	Yes	Personal history of irradiation	injuries & poisonings	0	0	Injuries and Poisonings	ICD10	Other	Phe10	NA
ETNK1	Phe10_Z923__BIN	UKB_CHIP_genes_phenome	ADD-WGR-FIRTH	0.360399	0.00687831	18.8836	0.613378	1.93337e-05	4774	4774	0	0	383150	383135	15	0	REGENIE_BETA=-1.020544;REGENIE_SE=2.019852;MAC=15.000000	BIN	Pass	Yes	Yes	Personal history of irradiation	injuries & poisonings	0	0	Injuries and Poisonings	ICD10	Other	Phe10	NA
CBL	Phe10_Z923__BIN	UKB_CHIP_genes_phenome	ADD-WGR-FIRTH	0.675938	0.142202	3.21297	0.622414	0.000152092	4774	4773	1	0	383150	383033	117	0	REGENIE_BETA=-0.391654;REGENIE_SE=0.795347;MAC=118.000000	BIN	Pass	Yes	Yes	Personal history of irradiation	injuries & poisonings	0	0	Injuries and Poisonings	ICD10	Other	Phe10	NA
IDH2	Phe10_Z923__BIN	UKB_CHIP_genes_phenome	ADD-WGR-FIRTH	1.42809	0.280716	7.26516	0.667684	0.000119869	4774	4772	2	0	383150	383059	91	0	REGENIE_BETA=0.356338;REGENIE_SE=0.829990;MAC=93.000000	BIN	Pass	Yes	Yes	Personal history of irradiation	injuries & poisonings	0	0	Injuries and Poisonings	ICD10	Other	Phe10	NA
GNB1	Phe10_Z923__BIN	UKB_CHIP_genes_phenome	ADD-WGR-FIRTH	0.864247	0.236397	3.15962	0.825418	0.000203648	4774	4772	2	0	383150	382994	156	0	REGENIE_BETA=-0.145896;REGENIE_SE=0.661414;MAC=158.000000	BIN	Pass	Yes	Yes	Personal history of irradiation	injuries & poisonings	0	0	Injuries and Poisonings	ICD10	Other	Phe10	NA
PRPF8	Phe10_Z923__BIN	UKB_CHIP_genes_phenome	ADD-WGR-FIRTH	0.978154	0.137506	6.95811	0.982396	7.47569e-05	4774	4773	1	0	383150	383093	57	0	REGENIE_BETA=-0.022088;REGENIE_SE=1.001037;MAC=58.000000	BIN	Pass	Yes	Yes	Personal history of irradiation	injuries & poisonings	0	0	Injuries and Poisonings	ICD10	Other	Phe10	NA
ETNK1	Phe10_Z924__BIN	UKB_CHIP_genes_phenome	ADD-WGR-FIRTH	22.7798	1.9413	267.304	0.0128484	1.93336e-05	1702	1701	1	0	386223	386209	14	0	REGENIE_BETA=3.125872;REGENIE_SE=1.256408;MAC=15.000000	BIN	Pass	Yes	Yes	Personal history of major surgery, not elsewhere classified (Z92.4)	0	0	0	Health and Medical History	ICD10	Other	Phe10	NA
IDH2	Phe10_Z924__BIN	UKB_CHIP_genes_phenome	ADD-WGR-FIRTH	5.42039	1.08868	26.9874	0.0390457	0.000119869	1702	1700	2	0	386223	386132	91	0	REGENIE_BETA=1.690167;REGENIE_SE=0.818997;MAC=93.000000	BIN	Pass	Yes	Yes	Personal history of major surgery, not elsewhere classified (Z92.4)	0	0	0	Health and Medical History	ICD10	Other	Phe10	NA
KRAS	Phe10_Z924__BIN	UKB_CHIP_genes_phenome	ADD-WGR-FIRTH	71.2422	0.791175	6415.09	0.0631761	6.44454e-05	1702	1701	1	0	386223	386174	49	0	REGENIE_BETA=4.266086;REGENIE_SE=2.296125;MAC=50.000000	BIN	Pass	Yes	Yes	Personal history of major surgery, not elsewhere classified (Z92.4)	0	0	0	Health and Medical History	ICD10	Other	Phe10	NA
PPM1D	Phe10_Z924__BIN	UKB_CHIP_genes_phenome	ADD-WGR-FIRTH	2.1329	0.735745	6.18324	0.163054	0.000934459	1702	1696	6	0	386223	385504	719	0	REGENIE_BETA=0.757485;REGENIE_SE=0.543049;MAC=725.000000	BIN	Pass	Yes	Yes	Personal history of major surgery, not elsewhere classified (Z92.4)	0	0	0	Health and Medical History	ICD10	Other	Phe10	NA
CALR	Phe10_Z924__BIN	UKB_CHIP_genes_phenome	ADD-WGR-FIRTH	5.76075	0.221881	149.568	0.291955	0.000109557	1702	1701	1	0	386223	386139	84	0	REGENIE_BETA=1.751068;REGENIE_SE=1.661604;MAC=85.000000	BIN	Pass	Yes	Yes	Personal history of major surgery, not elsewhere classified (Z92.4)	0	0	0	Health and Medical History	ICD10	Other	Phe10	NA
GNAS	Phe10_Z924__BIN	UKB_CHIP_genes_phenome	ADD-WGR-FIRTH	0.363845	0.0320135	4.13522	0.414916	0.000181736	1702	1702	0	0	386223	386082	141	0	REGENIE_BETA=-1.011028;REGENIE_SE=1.240109;MAC=141.000000	BIN	Pass	Yes	Yes	Personal history of major surgery, not elsewhere classified (Z92.4)	0	0	0	Health and Medical History	ICD10	Other	Phe10	NA
ASXL1	Phe10_Z924__BIN	UKB_CHIP_genes_phenome	ADD-WGR-FIRTH	0.786145	0.426531	1.44895	0.440548	0.00284849	1702	1694	8	0	386223	384021	2202	0	REGENIE_BETA=-0.240614;REGENIE_SE=0.311973;MAC=2210.000000	BIN	Pass	Yes	Yes	Personal history of major surgery, not elsewhere classified (Z92.4)	0	0	0	Health and Medical History	ICD10	Other	Phe10	NA
CBL	Phe10_Z924__BIN	UKB_CHIP_genes_phenome	ADD-WGR-FIRTH	0.364352	0.0262526	5.05674	0.451864	0.000152091	1702	1702	0	0	386223	386105	118	0	REGENIE_BETA=-1.009634;REGENIE_SE=1.342042;MAC=118.000000	BIN	Pass	Yes	Yes	Personal history of major surgery, not elsewhere classified (Z92.4)	0	0	0	Health and Medical History	ICD10	Other	Phe10	NA
TP53	Phe10_Z924__BIN	UKB_CHIP_genes_phenome	ADD-WGR-FIRTH	0.598407	0.150357	2.3816	0.466234	0.000586454	1702	1701	1	0	386223	385769	454	0	REGENIE_BETA=-0.513484;REGENIE_SE=0.704735;MAC=455.000000	BIN	Pass	Yes	Yes	Personal history of major surgery, not elsewhere classified (Z92.4)	0	0	0	Health and Medical History	ICD10	Other	Phe10	NA
PRPF8	Phe10_Z924__BIN	UKB_CHIP_genes_phenome	ADD-WGR-FIRTH	0.364052	0.00948811	13.9684	0.58713	7.47567e-05	1702	1702	0	0	386223	386165	58	0	REGENIE_BETA=-1.010458;REGENIE_SE=1.860880;MAC=58.000000	BIN	Pass	Yes	Yes	Personal history of major surgery, not elsewhere classified (Z92.4)	0	0	0	Health and Medical History	ICD10	Other	Phe10	NA
TET2	Phe10_Z924__BIN	UKB_CHIP_genes_phenome	ADD-WGR-FIRTH	1.12396	0.732632	1.7243	0.59254	0.00585294	1702	1678	24	0	386223	381706	4517	0	REGENIE_BETA=0.116854;REGENIE_SE=0.218354;MAC=4541.000000	BIN	Pass	Yes	Yes	Personal history of major surgery, not elsewhere classified (Z92.4)	0	0	0	Health and Medical History	ICD10	Other	Phe10	NA
SRSF2	Phe10_Z924__BIN	UKB_CHIP_genes_phenome	ADD-WGR-FIRTH	1.54188	0.29165	8.15149	0.610298	0.000407295	1702	1700	2	0	386223	385909	314	0	REGENIE_BETA=0.433001;REGENIE_SE=0.849607;MAC=316.000000	BIN	Pass	Yes	Yes	Personal history of major surgery, not elsewhere classified (Z92.4)	0	0	0	Health and Medical History	ICD10	Other	Phe10	NA
RUNX1	Phe10_Z924__BIN	UKB_CHIP_genes_phenome	ADD-WGR-FIRTH	0.363743	0.00420089	31.4955	0.65682	4.76896e-05	1702	1702	0	0	386223	386186	37	0	REGENIE_BETA=-1.011308;REGENIE_SE=2.276140;MAC=37.000000	BIN	Pass	Yes	Yes	Personal history of major surgery, not elsewhere classified (Z92.4)	0	0	0	Health and Medical History	ICD10	Other	Phe10	NA
MPL	Phe10_Z924__BIN	UKB_CHIP_genes_phenome	ADD-WGR-FIRTH	0.365005	0.0023758	56.0773	0.694796	4.12451e-05	1702	1702	0	0	386223	386191	32	0	REGENIE_BETA=-1.007845;REGENIE_SE=2.568709;MAC=32.000000	BIN	Pass	Yes	Yes	Personal history of major surgery, not elsewhere classified (Z92.4)	0	0	0	Health and Medical History	ICD10	Other	Phe10	NA
GNB1	Phe10_Z924__BIN	UKB_CHIP_genes_phenome	ADD-WGR-FIRTH	1.5788	0.147125	16.9421	0.706056	0.000203648	1702	1701	1	0	386223	386066	157	0	REGENIE_BETA=0.456666;REGENIE_SE=1.210807;MAC=158.000000	BIN	Pass	Yes	Yes	Personal history of major surgery, not elsewhere classified (Z92.4)	0	0	0	Health and Medical History	ICD10	Other	Phe10	NA
NRAS	Phe10_Z924__BIN	UKB_CHIP_genes_phenome	ADD-WGR-FIRTH	0.365112	0.00137687	96.8186	0.723432	3.22227e-05	1702	1702	0	0	386223	386198	25	0	REGENIE_BETA=-1.007551;REGENIE_SE=2.847190;MAC=25.000000	BIN	Pass	Yes	Yes	Personal history of major surgery, not elsewhere classified (Z92.4)	0	0	0	Health and Medical History	ICD10	Other	Phe10	NA
SUZ12	Phe10_Z924__BIN	UKB_CHIP_genes_phenome	ADD-WGR-FIRTH	0.365228	0.00119591	111.54	0.73007	4.2534e-05	1702	1702	0	0	386223	386190	33	0	REGENIE_BETA=-1.007234;REGENIE_SE=2.919244;MAC=33.000000	BIN	Pass	Yes	Yes	Personal history of major surgery, not elsewhere classified (Z92.4)	0	0	0	Health and Medical History	ICD10	Other	Phe10	NA
PHF6	Phe10_Z924__BIN	UKB_CHIP_genes_phenome	ADD-WGR-FIRTH	0.365492	0.000861526	155.056	0.744384	3.86673e-05	1702	1702	0	0	386223	386193	30	0	REGENIE_BETA=-1.006510;REGENIE_SE=3.086942;MAC=30.000000	BIN	Pass	Yes	Yes	Personal history of major surgery, not elsewhere classified (Z92.4)	0	0	0	Health and Medical History	ICD10	Other	Phe10	NA
BRAF	Phe10_Z924__BIN	UKB_CHIP_genes_phenome	ADD-WGR-FIRTH	0.364464	0.000189438	701.202	0.793631	2.32004e-05	1702	1702	0	0	386223	386205	18	0	REGENIE_BETA=-1.009327;REGENIE_SE=3.858297;MAC=18.000000	BIN	Pass	Yes	Yes	Personal history of major surgery, not elsewhere classified (Z92.4)	0	0	0	Health and Medical History	ICD10	Other	Phe10	NA
DNMT3A	Phe10_Z924__BIN	UKB_CHIP_genes_phenome	ADD-WGR-FIRTH	1.02516	0.811895	1.29445	0.834572	0.0204434	1702	1625	77	0	386223	370439	15784	0	REGENIE_BETA=0.024852;REGENIE_SE=0.119000;MAC=15861.000000	BIN	Pass	Yes	Yes	Personal history of major surgery, not elsewhere classified (Z92.4)	0	0	0	Health and Medical History	ICD10	Other	Phe10	NA
JAK2	Phe10_Z924__BIN	UKB_CHIP_genes_phenome	ADD-WGR-FIRTH	0.891663	0.139635	5.69386	0.903519	0.000328672	1702	1701	1	0	386223	385969	254	0	REGENIE_BETA=-0.114667;REGENIE_SE=0.945964;MAC=255.000000	BIN	Pass	Yes	Yes	Personal history of major surgery, not elsewhere classified (Z92.4)	0	0	0	Health and Medical History	ICD10	Other	Phe10	NA
SF3B1	Phe10_Z924__BIN	UKB_CHIP_genes_phenome	ADD-WGR-FIRTH	0.906186	0.139479	5.88742	0.917823	0.000297738	1702	1701	1	0	386223	385993	230	0	REGENIE_BETA=-0.098511;REGENIE_SE=0.954777;MAC=231.000000	BIN	Pass	Yes	Yes	Personal history of major surgery, not elsewhere classified (Z92.4)	0	0	0	Health and Medical History	ICD10	Other	Phe10	NA
DNMT3A	Phe10_Z926__BIN	UKB_CHIP_genes_phenome	ADD-WGR-FIRTH	1.26623	1.11291	1.44068	0.000337792	0.0204434	4641	4372	269	0	383284	367692	15592	0	REGENIE_BETA=0.236044;REGENIE_SE=0.065852;MAC=15861.000000	BIN	Pass	Yes	Yes	Personal history of chemotherapy for neoplastic disease	0	0	0	Health and Medical History	ICD10	Other	Phe10	NA
BRAF	Phe10_Z926__BIN	UKB_CHIP_genes_phenome	ADD-WGR-FIRTH	18.4026	3.7356	90.6561	0.000343779	2.32004e-05	4641	4638	3	0	383284	383269	15	0	REGENIE_BETA=2.912491;REGENIE_SE=0.813577;MAC=18.000000	BIN	Pass	Yes	Yes	Personal history of chemotherapy for neoplastic disease	0	0	0	Health and Medical History	ICD10	Other	Phe10	NA
SRSF2	Phe10_Z926__BIN	UKB_CHIP_genes_phenome	ADD-WGR-FIRTH	3.10154	1.66496	5.77766	0.000362308	0.000407295	4641	4627	14	0	383284	382982	302	0	REGENIE_BETA=1.131899;REGENIE_SE=0.317404;MAC=316.000000	BIN	Pass	Yes	Yes	Personal history of chemotherapy for neoplastic disease	0	0	0	Health and Medical History	ICD10	Other	Phe10	NA
ASXL1	Phe10_Z926__BIN	UKB_CHIP_genes_phenome	ADD-WGR-FIRTH	1.69786	1.26141	2.28533	0.000479822	0.00284849	4641	4588	53	0	383284	381127	2157	0	REGENIE_BETA=0.529371;REGENIE_SE=0.151605;MAC=2210.000000	BIN	Pass	Yes	Yes	Personal history of chemotherapy for neoplastic disease	0	0	0	Health and Medical History	ICD10	Other	Phe10	NA
TP53	Phe10_Z926__BIN	UKB_CHIP_genes_phenome	ADD-WGR-FIRTH	2.65737	1.50264	4.69949	0.000779642	0.000586454	4641	4625	16	0	383284	382845	439	0	REGENIE_BETA=0.977337;REGENIE_SE=0.290881;MAC=455.000000	BIN	Pass	Yes	Yes	Personal history of chemotherapy for neoplastic disease	0	0	0	Health and Medical History	ICD10	Other	Phe10	NA
IDH2	Phe10_Z926__BIN	UKB_CHIP_genes_phenome	ADD-WGR-FIRTH	4.83017	1.91058	12.2112	0.000874471	0.000119869	4641	4634	7	0	383284	383198	86	0	REGENIE_BETA=1.574881;REGENIE_SE=0.473210;MAC=93.000000	BIN	Pass	Yes	Yes	Personal history of chemotherapy for neoplastic disease	0	0	0	Health and Medical History	ICD10	Other	Phe10	NA
TET2	Phe10_Z926__BIN	UKB_CHIP_genes_phenome	ADD-WGR-FIRTH	1.3548	1.08063	1.69853	0.00848609	0.00585294	4641	4555	86	0	383284	378829	4455	0	REGENIE_BETA=0.303653;REGENIE_SE=0.115366;MAC=4541.000000	BIN	Pass	Yes	Yes	Personal history of chemotherapy for neoplastic disease	0	0	0	Health and Medical History	ICD10	Other	Phe10	NA
GNAS	Phe10_Z926__BIN	UKB_CHIP_genes_phenome	ADD-WGR-FIRTH	2.8647	1.05793	7.75713	0.0383807	0.000181736	4641	4636	5	0	383284	383148	136	0	REGENIE_BETA=1.052464;REGENIE_SE=0.508248;MAC=141.000000	BIN	Pass	Yes	Yes	Personal history of chemotherapy for neoplastic disease	0	0	0	Health and Medical History	ICD10	Other	Phe10	NA
PPM1D	Phe10_Z926__BIN	UKB_CHIP_genes_phenome	ADD-WGR-FIRTH	1.66595	0.994401	2.79103	0.0525455	0.000934459	4641	4624	17	0	383284	382576	708	0	REGENIE_BETA=0.510398;REGENIE_SE=0.263277;MAC=725.000000	BIN	Pass	Yes	Yes	Personal history of chemotherapy for neoplastic disease	0	0	0	Health and Medical History	ICD10	Other	Phe10	NA
RUNX1	Phe10_Z926__BIN	UKB_CHIP_genes_phenome	ADD-WGR-FIRTH	4.84262	0.973514	24.089	0.0539585	4.76896e-05	4641	4639	2	0	383284	383249	35	0	REGENIE_BETA=1.577457;REGENIE_SE=0.818536;MAC=37.000000	BIN	Pass	Yes	Yes	Personal history of chemotherapy for neoplastic disease	0	0	0	Health and Medical History	ICD10	Other	Phe10	NA
JAK2	Phe10_Z926__BIN	UKB_CHIP_genes_phenome	ADD-WGR-FIRTH	2.82347	0.975349	8.17349	0.055628	0.000328672	4641	4634	7	0	383284	383036	248	0	REGENIE_BETA=1.037968;REGENIE_SE=0.542320;MAC=255.000000	BIN	Pass	Yes	Yes	Personal history of chemotherapy for neoplastic disease	0	0	0	Health and Medical History	ICD10	Other	Phe10	NA
CALR	Phe10_Z926__BIN	UKB_CHIP_genes_phenome	ADD-WGR-FIRTH	5.27012	0.825694	33.6374	0.0788427	0.000109557	4641	4638	3	0	383284	383202	82	0	REGENIE_BETA=1.662053;REGENIE_SE=0.945723;MAC=85.000000	BIN	Pass	Yes	Yes	Personal history of chemotherapy for neoplastic disease	0	0	0	Health and Medical History	ICD10	Other	Phe10	NA
SF3B1	Phe10_Z926__BIN	UKB_CHIP_genes_phenome	ADD-WGR-FIRTH	2.52719	0.897538	7.11576	0.0792083	0.000297738	4641	4634	7	0	383284	383060	224	0	REGENIE_BETA=0.927106;REGENIE_SE=0.528176;MAC=231.000000	BIN	Pass	Yes	Yes	Personal history of chemotherapy for neoplastic disease	0	0	0	Health and Medical History	ICD10	Other	Phe10	NA
ETNK1	Phe10_Z926__BIN	UKB_CHIP_genes_phenome	ADD-WGR-FIRTH	28.0455	0.469078	1676.8	0.110203	1.93336e-05	4641	4640	1	0	383284	383270	14	0	REGENIE_BETA=3.333829;REGENIE_SE=2.087189;MAC=15.000000	BIN	Pass	Yes	Yes	Personal history of chemotherapy for neoplastic disease	0	0	0	Health and Medical History	ICD10	Other	Phe10	NA
NRAS	Phe10_Z926__BIN	UKB_CHIP_genes_phenome	ADD-WGR-FIRTH	7.90167	0.251784	247.975	0.239758	3.22227e-05	4641	4640	1	0	383284	383260	24	0	REGENIE_BETA=2.067074;REGENIE_SE=1.758326;MAC=25.000000	BIN	Pass	Yes	Yes	Personal history of chemotherapy for neoplastic disease	0	0	0	Health and Medical History	ICD10	Other	Phe10	NA
SUZ12	Phe10_Z926__BIN	UKB_CHIP_genes_phenome	ADD-WGR-FIRTH	5.53165	0.217265	140.838	0.300371	4.2534e-05	4641	4640	1	0	383284	383252	32	0	REGENIE_BETA=1.710487;REGENIE_SE=1.651624;MAC=33.000000	BIN	Pass	Yes	Yes	Personal history of chemotherapy for neoplastic disease	0	0	0	Health and Medical History	ICD10	Other	Phe10	NA
GNB1	Phe10_Z926__BIN	UKB_CHIP_genes_phenome	ADD-WGR-FIRTH	0.539571	0.153254	1.8997	0.336682	0.000203648	4641	4640	1	0	383284	383127	157	0	REGENIE_BETA=-0.616982;REGENIE_SE=0.642193;MAC=158.000000	BIN	Pass	Yes	Yes	Personal history of chemotherapy for neoplastic disease	0	0	0	Health and Medical History	ICD10	Other	Phe10	NA
PRPF8	Phe10_Z926__BIN	UKB_CHIP_genes_phenome	ADD-WGR-FIRTH	0.361121	0.036187	3.60374	0.385523	7.47567e-05	4641	4641	0	0	383284	383226	58	0	REGENIE_BETA=-1.018541;REGENIE_SE=1.173753;MAC=58.000000	BIN	Pass	Yes	Yes	Personal history of chemotherapy for neoplastic disease	0	0	0	Health and Medical History	ICD10	Other	Phe10	NA
KRAS	Phe10_Z926__BIN	UKB_CHIP_genes_phenome	ADD-WGR-FIRTH	0.361378	0.0298621	4.37323	0.423653	6.44454e-05	4641	4641	0	0	383284	383234	50	0	REGENIE_BETA=-1.017832;REGENIE_SE=1.272132;MAC=50.000000	BIN	Pass	Yes	Yes	Personal history of chemotherapy for neoplastic disease	0	0	0	Health and Medical History	ICD10	Other	Phe10	NA
MPL	Phe10_Z926__BIN	UKB_CHIP_genes_phenome	ADD-WGR-FIRTH	0.361302	0.0182283	7.16131	0.504094	4.12451e-05	4641	4641	0	0	383284	383252	32	0	REGENIE_BETA=-1.018042;REGENIE_SE=1.523872;MAC=32.000000	BIN	Pass	Yes	Yes	Personal history of chemotherapy for neoplastic disease	0	0	0	Health and Medical History	ICD10	Other	Phe10	NA
PHF6	Phe10_Z926__BIN	UKB_CHIP_genes_phenome	ADD-WGR-FIRTH	0.360236	0.014873	8.72516	0.530096	3.86673e-05	4641	4641	0	0	383284	383254	30	0	REGENIE_BETA=-1.020997;REGENIE_SE=1.626156;MAC=30.000000	BIN	Pass	Yes	Yes	Personal history of chemotherapy for neoplastic disease	0	0	0	Health and Medical History	ICD10	Other	Phe10	NA
CBL	Phe10_Z926__BIN	UKB_CHIP_genes_phenome	ADD-WGR-FIRTH	0.716	0.141099	3.63329	0.68685	0.000152091	4641	4640	1	0	383284	383167	117	0	REGENIE_BETA=-0.334076;REGENIE_SE=0.828696;MAC=118.000000	BIN	Pass	Yes	Yes	Personal history of chemotherapy for neoplastic disease	0	0	0	Health and Medical History	ICD10	Other	Phe10	NA
BRAF	Phe10_Z928__BIN	UKB_CHIP_genes_phenome	ADD-WGR-FIRTH	39.4399	3.03817	511.989	0.00496058	2.33051e-05	722	721	1	0	385460	385443	17	0	REGENIE_BETA=3.674778;REGENIE_SE=1.307945;MAC=18.000000	BIN	Pass	Yes	Yes	Personal history of other medical treatment	0	0	0	Health and Medical History	ICD10	Other	Phe10	NA
PPM1D	Phe10_Z928__BIN	UKB_CHIP_genes_phenome	ADD-WGR-FIRTH	3.18378	1.16637	8.69062	0.0238003	0.000933498	722	717	5	0	385460	384744	716	0	REGENIE_BETA=1.158070;REGENIE_SE=0.512343;MAC=721.000000	BIN	Pass	Yes	Yes	Personal history of other medical treatment	0	0	0	Health and Medical History	ICD10	Other	Phe10	NA
SRSF2	Phe10_Z928__BIN	UKB_CHIP_genes_phenome	ADD-WGR-FIRTH	3.94866	0.463775	33.6196	0.208819	0.000407839	722	720	2	0	385460	385147	313	0	REGENIE_BETA=1.373376;REGENIE_SE=1.092740;MAC=315.000000	BIN	Pass	Yes	Yes	Personal history of other medical treatment	0	0	0	Health and Medical History	ICD10	Other	Phe10	NA
DNMT3A	Phe10_Z928__BIN	UKB_CHIP_genes_phenome	ADD-WGR-FIRTH	1.23557	0.870881	1.75298	0.235899	0.0204269	722	682	40	0	385460	369723	15737	0	REGENIE_BETA=0.211533;REGENIE_SE=0.178464;MAC=15777.000000	BIN	Pass	Yes	Yes	Personal history of other medical treatment	0	0	0	Health and Medical History	ICD10	Other	Phe10	NA
SF3B1	Phe10_Z928__BIN	UKB_CHIP_genes_phenome	ADD-WGR-FIRTH	0.36535	0.0211942	6.29799	0.488216	0.000293903	722	722	0	0	385460	385233	227	0	REGENIE_BETA=-1.006898;REGENIE_SE=1.452643;MAC=227.000000	BIN	Pass	Yes	Yes	Personal history of other medical treatment	0	0	0	Health and Medical History	ICD10	Other	Phe10	NA
JAK2	Phe10_Z928__BIN	UKB_CHIP_genes_phenome	ADD-WGR-FIRTH	0.365938	0.020602	6.49989	0.493445	0.000327566	722	722	0	0	385460	385207	253	0	REGENIE_BETA=-1.005292;REGENIE_SE=1.467924;MAC=253.000000	BIN	Pass	Yes	Yes	Personal history of other medical treatment	0	0	0	Health and Medical History	ICD10	Other	Phe10	NA
GNB1	Phe10_Z928__BIN	UKB_CHIP_genes_phenome	ADD-WGR-FIRTH	0.365351	0.0116147	11.4924	0.567147	0.000203272	722	722	0	0	385460	385303	157	0	REGENIE_BETA=-1.006897;REGENIE_SE=1.759516;MAC=157.000000	BIN	Pass	Yes	Yes	Personal history of other medical treatment	0	0	0	Health and Medical History	ICD10	Other	Phe10	NA
GNAS	Phe10_Z928__BIN	UKB_CHIP_genes_phenome	ADD-WGR-FIRTH	0.365624	0.00926728	14.425	0.591553	0.000181262	722	722	0	0	385460	385320	140	0	REGENIE_BETA=-1.006151;REGENIE_SE=1.875093;MAC=140.000000	BIN	Pass	Yes	Yes	Personal history of other medical treatment	0	0	0	Health and Medical History	ICD10	Other	Phe10	NA
CBL	Phe10_Z928__BIN	UKB_CHIP_genes_phenome	ADD-WGR-FIRTH	0.363404	0.00676542	19.5203	0.618471	0.000152778	722	722	0	0	385460	385342	118	0	REGENIE_BETA=-1.012239;REGENIE_SE=2.032533;MAC=118.000000	BIN	Pass	Yes	Yes	Personal history of other medical treatment	0	0	0	Health and Medical History	ICD10	Other	Phe10	NA
IDH2	Phe10_Z928__BIN	UKB_CHIP_genes_phenome	ADD-WGR-FIRTH	0.365568	0.00343377	38.9193	0.672633	0.000119115	722	722	0	0	385460	385368	92	0	REGENIE_BETA=-1.006303;REGENIE_SE=2.381571;MAC=92.000000	BIN	Pass	Yes	Yes	Personal history of other medical treatment	0	0	0	Health and Medical History	ICD10	Other	Phe10	NA
CALR	Phe10_Z928__BIN	UKB_CHIP_genes_phenome	ADD-WGR-FIRTH	0.365903	0.0028831	46.4379	0.684127	0.000110052	722	722	0	0	385460	385375	85	0	REGENIE_BETA=-1.005386;REGENIE_SE=2.471220;MAC=85.000000	BIN	Pass	Yes	Yes	Personal history of other medical treatment	0	0	0	Health and Medical History	ICD10	Other	Phe10	NA
TET2	Phe10_Z928__BIN	UKB_CHIP_genes_phenome	ADD-WGR-FIRTH	0.88891	0.476907	1.65685	0.710887	0.00584828	722	713	9	0	385460	380952	4508	0	REGENIE_BETA=-0.117759;REGENIE_SE=0.317697;MAC=4517.000000	BIN	Pass	Yes	Yes	Personal history of other medical treatment	0	0	0	Health and Medical History	ICD10	Other	Phe10	NA
PRPF8	Phe10_Z928__BIN	UKB_CHIP_genes_phenome	ADD-WGR-FIRTH	0.366103	0.00125293	106.975	0.728673	7.50941e-05	722	722	0	0	385460	385402	58	0	REGENIE_BETA=-1.004840;REGENIE_SE=2.896703;MAC=58.000000	BIN	Pass	Yes	Yes	Personal history of other medical treatment	0	0	0	Health and Medical History	ICD10	Other	Phe10	NA
KRAS	Phe10_Z928__BIN	UKB_CHIP_genes_phenome	ADD-WGR-FIRTH	0.36506	0.000827092	161.13	0.7457	6.47363e-05	722	722	0	0	385460	385410	50	0	REGENIE_BETA=-1.007692;REGENIE_SE=3.107150;MAC=50.000000	BIN	Pass	Yes	Yes	Personal history of other medical treatment	0	0	0	Health and Medical History	ICD10	Other	Phe10	NA
ASXL1	Phe10_Z928__BIN	UKB_CHIP_genes_phenome	ADD-WGR-FIRTH	1.13294	0.481172	2.66755	0.775131	0.00285099	722	716	6	0	385460	383264	2196	0	REGENIE_BETA=0.124814;REGENIE_SE=0.436919;MAC=2202.000000	BIN	Pass	Yes	Yes	Personal history of other medical treatment	0	0	0	Health and Medical History	ICD10	Other	Phe10	NA
RUNX1	Phe10_Z928__BIN	UKB_CHIP_genes_phenome	ADD-WGR-FIRTH	0.365553	0.00036319	367.932	0.775441	4.66101e-05	722	722	0	0	385460	385424	36	0	REGENIE_BETA=-1.006343;REGENIE_SE=3.527738;MAC=36.000000	BIN	Pass	Yes	Yes	Personal history of other medical treatment	0	0	0	Health and Medical History	ICD10	Other	Phe10	NA
SUZ12	Phe10_Z928__BIN	UKB_CHIP_genes_phenome	ADD-WGR-FIRTH	0.365734	0.0002914	459.032	0.782314	4.14312e-05	722	722	0	0	385460	385428	32	0	REGENIE_BETA=-1.005848;REGENIE_SE=3.640356;MAC=32.000000	BIN	Pass	Yes	Yes	Personal history of other medical treatment	0	0	0	Health and Medical History	ICD10	Other	Phe10	NA
MPL	Phe10_Z928__BIN	UKB_CHIP_genes_phenome	ADD-WGR-FIRTH	0.366107	0.000120562	1111.75	0.805984	4.14312e-05	722	722	0	0	385460	385428	32	0	REGENIE_BETA=-1.004829;REGENIE_SE=4.091155;MAC=32.000000	BIN	Pass	Yes	Yes	Personal history of other medical treatment	0	0	0	Health and Medical History	ICD10	Other	Phe10	NA
NRAS	Phe10_Z928__BIN	UKB_CHIP_genes_phenome	ADD-WGR-FIRTH	0.366342	7.87371e-05	1704.49	0.815721	3.23682e-05	722	722	0	0	385460	385435	25	0	REGENIE_BETA=-1.004188;REGENIE_SE=4.308859;MAC=25.000000	BIN	Pass	Yes	Yes	Personal history of other medical treatment	0	0	0	Health and Medical History	ICD10	Other	Phe10	NA
PHF6	Phe10_Z928__BIN	UKB_CHIP_genes_phenome	ADD-WGR-FIRTH	0.366887	2.108e-05	6385.46	0.84049	3.88418e-05	722	722	0	0	385460	385430	30	0	REGENIE_BETA=-1.002703;REGENIE_SE=4.981970;MAC=30.000000	BIN	Pass	Yes	Yes	Personal history of other medical treatment	0	0	0	Health and Medical History	ICD10	Other	Phe10	NA
ETNK1	Phe10_Z928__BIN	UKB_CHIP_genes_phenome	ADD-WGR-FIRTH	0.366502	1.96156e-06	68478.1	0.871244	1.94209e-05	722	722	0	0	385460	385445	15	0	REGENIE_BETA=-1.003750;REGENIE_SE=6.192981;MAC=15.000000	BIN	Pass	Yes	Yes	Personal history of other medical treatment	0	0	0	Health and Medical History	ICD10	Other	Phe10	NA
TP53	Phe10_Z928__BIN	UKB_CHIP_genes_phenome	ADD-WGR-FIRTH	1.03029	0.139989	7.58278	0.976623	0.000583922	722	721	1	0	385460	385010	450	0	REGENIE_BETA=0.029843;REGENIE_SE=1.018405;MAC=451.000000	BIN	Pass	Yes	Yes	Personal history of other medical treatment	0	0	0	Health and Medical History	ICD10	Other	Phe10	NA
IDH2	Phe10_Z93__BIN	UKB_CHIP_genes_phenome	ADD-WGR-FIRTH	6.28087	2.41162	16.358	0.000168258	0.000119889	3783	3776	7	0	384075	383989	86	0	REGENIE_BETA=1.837509;REGENIE_SE=0.488381;MAC=93.000000	BIN	Pass	Yes	Yes	Artificial opening status	0	0	0	Health and Medical History	ICD10	Other	Phe10	NA
JAK2	Phe10_Z93__BIN	UKB_CHIP_genes_phenome	ADD-WGR-FIRTH	2.66907	1.20556	5.90927	0.0154795	0.000328729	3783	3775	8	0	384075	383828	247	0	REGENIE_BETA=0.981732;REGENIE_SE=0.405513;MAC=255.000000	BIN	Pass	Yes	Yes	Artificial opening status	0	0	0	Health and Medical History	ICD10	Other	Phe10	NA
TET2	Phe10_Z93__BIN	UKB_CHIP_genes_phenome	ADD-WGR-FIRTH	1.25979	0.961695	1.65029	0.0936511	0.00585266	3783	3716	67	0	384075	379602	4473	0	REGENIE_BETA=0.230947;REGENIE_SE=0.137760;MAC=4540.000000	BIN	Pass	Yes	Yes	Artificial opening status	0	0	0	Health and Medical History	ICD10	Other	Phe10	NA
PRPF8	Phe10_Z93__BIN	UKB_CHIP_genes_phenome	ADD-WGR-FIRTH	4.64061	0.505714	42.584	0.174742	7.47696e-05	3783	3781	2	0	384075	384019	56	0	REGENIE_BETA=1.534846;REGENIE_SE=1.130955;MAC=58.000000	BIN	Pass	Yes	Yes	Artificial opening status	0	0	0	Health and Medical History	ICD10	Other	Phe10	NA
ASXL1	Phe10_Z93__BIN	UKB_CHIP_genes_phenome	ADD-WGR-FIRTH	1.23172	0.851398	1.78194	0.268668	0.00284769	3783	3748	35	0	384075	381901	2174	0	REGENIE_BETA=0.208414;REGENIE_SE=0.188416;MAC=2209.000000	BIN	Pass	Yes	Yes	Artificial opening status	0	0	0	Health and Medical History	ICD10	Other	Phe10	NA
SRSF2	Phe10_Z93__BIN	UKB_CHIP_genes_phenome	ADD-WGR-FIRTH	1.55173	0.631793	3.81116	0.33788	0.000407366	3783	3776	7	0	384075	383766	309	0	REGENIE_BETA=0.439370;REGENIE_SE=0.458460;MAC=316.000000	BIN	Pass	Yes	Yes	Artificial opening status	0	0	0	Health and Medical History	ICD10	Other	Phe10	NA
CALR	Phe10_Z93__BIN	UKB_CHIP_genes_phenome	ADD-WGR-FIRTH	0.361715	0.0438891	2.9811	0.344683	0.000109576	3783	3783	0	0	384075	383990	85	0	REGENIE_BETA=-1.016899;REGENIE_SE=1.076137;MAC=85.000000	BIN	Pass	Yes	Yes	Artificial opening status	0	0	0	Health and Medical History	ICD10	Other	Phe10	NA
KRAS	Phe10_Z93__BIN	UKB_CHIP_genes_phenome	ADD-WGR-FIRTH	0.36127	0.0227615	5.73405	0.470407	6.44566e-05	3783	3783	0	0	384075	384025	50	0	REGENIE_BETA=-1.018131;REGENIE_SE=1.410512;MAC=50.000000	BIN	Pass	Yes	Yes	Artificial opening status	0	0	0	Health and Medical History	ICD10	Other	Phe10	NA
DNMT3A	Phe10_Z93__BIN	UKB_CHIP_genes_phenome	ADD-WGR-FIRTH	1.05828	0.907093	1.23465	0.471424	0.0204418	3783	3600	183	0	384075	368401	15674	0	REGENIE_BETA=0.056641;REGENIE_SE=0.078650;MAC=15857.000000	BIN	Pass	Yes	Yes	Artificial opening status	0	0	0	Health and Medical History	ICD10	Other	Phe10	NA
TP53	Phe10_Z93__BIN	UKB_CHIP_genes_phenome	ADD-WGR-FIRTH	1.34495	0.574441	3.14896	0.494747	0.000586555	3783	3776	7	0	384075	383627	448	0	REGENIE_BETA=0.296357;REGENIE_SE=0.434046;MAC=455.000000	BIN	Pass	Yes	Yes	Artificial opening status	0	0	0	Health and Medical History	ICD10	Other	Phe10	NA
RUNX1	Phe10_Z93__BIN	UKB_CHIP_genes_phenome	ADD-WGR-FIRTH	0.360893	0.0182411	7.14015	0.503359	4.76979e-05	3783	3783	0	0	384075	384038	37	0	REGENIE_BETA=-1.019173;REGENIE_SE=1.522940;MAC=37.000000	BIN	Pass	Yes	Yes	Artificial opening status	0	0	0	Health and Medical History	ICD10	Other	Phe10	NA
PHF6	Phe10_Z93__BIN	UKB_CHIP_genes_phenome	ADD-WGR-FIRTH	0.355798	0.0139856	9.05161	0.531423	3.86739e-05	3783	3783	0	0	384075	384045	30	0	REGENIE_BETA=-1.033393;REGENIE_SE=1.651222;MAC=30.000000	BIN	Pass	Yes	Yes	Artificial opening status	0	0	0	Health and Medical History	ICD10	Other	Phe10	NA
SUZ12	Phe10_Z93__BIN	UKB_CHIP_genes_phenome	ADD-WGR-FIRTH	0.361178	0.0145771	8.9489	0.534059	4.25413e-05	3783	3783	0	0	384075	384042	33	0	REGENIE_BETA=-1.018385;REGENIE_SE=1.637742;MAC=33.000000	BIN	Pass	Yes	Yes	Artificial opening status	0	0	0	Health and Medical History	ICD10	Other	Phe10	NA
MPL	Phe10_Z93__BIN	UKB_CHIP_genes_phenome	ADD-WGR-FIRTH	0.36158	0.0129934	10.062	0.548868	4.12522e-05	3783	3783	0	0	384075	384043	32	0	REGENIE_BETA=-1.017272;REGENIE_SE=1.696990;MAC=32.000000	BIN	Pass	Yes	Yes	Artificial opening status	0	0	0	Health and Medical History	ICD10	Other	Phe10	NA
NRAS	Phe10_Z93__BIN	UKB_CHIP_genes_phenome	ADD-WGR-FIRTH	0.360921	0.00860233	15.1428	0.592965	3.22283e-05	3783	3783	0	0	384075	384050	25	0	REGENIE_BETA=-1.019097;REGENIE_SE=1.906477;MAC=25.000000	BIN	Pass	Yes	Yes	Artificial opening status	0	0	0	Health and Medical History	ICD10	Other	Phe10	NA
GNB1	Phe10_Z93__BIN	UKB_CHIP_genes_phenome	ADD-WGR-FIRTH	0.668361	0.143835	3.10568	0.607191	0.000203683	3783	3782	1	0	384075	383918	157	0	REGENIE_BETA=-0.402926;REGENIE_SE=0.783770;MAC=158.000000	BIN	Pass	Yes	Yes	Artificial opening status	0	0	0	Health and Medical History	ICD10	Other	Phe10	NA
BRAF	Phe10_Z93__BIN	UKB_CHIP_genes_phenome	ADD-WGR-FIRTH	0.357544	0.00610843	20.9281	0.620362	2.32044e-05	3783	3783	0	0	384075	384057	18	0	REGENIE_BETA=-1.028497;REGENIE_SE=2.076358;MAC=18.000000	BIN	Pass	Yes	Yes	Artificial opening status	0	0	0	Health and Medical History	ICD10	Other	Phe10	NA
ETNK1	Phe10_Z93__BIN	UKB_CHIP_genes_phenome	ADD-WGR-FIRTH	0.360029	0.00602688	21.5072	0.624452	1.9337e-05	3783	3783	0	0	384075	384060	15	0	REGENIE_BETA=-1.021570;REGENIE_SE=2.086751;MAC=15.000000	BIN	Pass	Yes	Yes	Artificial opening status	0	0	0	Health and Medical History	ICD10	Other	Phe10	NA
SF3B1	Phe10_Z93__BIN	UKB_CHIP_genes_phenome	ADD-WGR-FIRTH	1.26764	0.421333	3.81386	0.673033	0.000297789	3783	3779	4	0	384075	383848	227	0	REGENIE_BETA=0.237155;REGENIE_SE=0.561993;MAC=231.000000	BIN	Pass	Yes	Yes	Artificial opening status	0	0	0	Health and Medical History	ICD10	Other	Phe10	NA
GNAS	Phe10_Z93__BIN	UKB_CHIP_genes_phenome	ADD-WGR-FIRTH	1.20505	0.263021	5.52099	0.810189	0.000181768	3783	3781	2	0	384075	383936	139	0	REGENIE_BETA=0.186517;REGENIE_SE=0.776565;MAC=141.000000	BIN	Pass	Yes	Yes	Artificial opening status	0	0	0	Health and Medical History	ICD10	Other	Phe10	NA
PPM1D	Phe10_Z93__BIN	UKB_CHIP_genes_phenome	ADD-WGR-FIRTH	1.06843	0.558747	2.04306	0.841373	0.00093462	3783	3773	10	0	384075	383360	715	0	REGENIE_BETA=0.066195;REGENIE_SE=0.330747;MAC=725.000000	BIN	Pass	Yes	Yes	Artificial opening status	0	0	0	Health and Medical History	ICD10	Other	Phe10	NA
CBL	Phe10_Z93__BIN	UKB_CHIP_genes_phenome	ADD-WGR-FIRTH	0.849677	0.139079	5.19095	0.859969	0.000152118	3783	3782	1	0	384075	383958	117	0	REGENIE_BETA=-0.162899;REGENIE_SE=0.923392;MAC=118.000000	BIN	Pass	Yes	Yes	Artificial opening status	0	0	0	Health and Medical History	ICD10	Other	Phe10	NA
JAK2	Phe10_Z931__BIN	UKB_CHIP_genes_phenome	ADD-WGR-FIRTH	4.81762	0.999177	23.2286	0.0501201	0.000328678	583	581	2	0	387335	387082	253	0	REGENIE_BETA=1.572280;REGENIE_SE=0.802619;MAC=255.000000	BIN	Pass	Yes	Yes	Gastrostomy status	0	0	0	Health and Medical History	ICD10	Other	Phe10	NA
CBL	Phe10_Z931__BIN	UKB_CHIP_genes_phenome	ADD-WGR-FIRTH	79.0123	0.840117	7431.05	0.0594545	0.000152094	583	582	1	0	387335	387218	117	0	REGENIE_BETA=4.369604;REGENIE_SE=2.318317;MAC=118.000000	BIN	Pass	Yes	Yes	Gastrostomy status	0	0	0	Health and Medical History	ICD10	Other	Phe10	NA
IDH2	Phe10_Z931__BIN	UKB_CHIP_genes_phenome	ADD-WGR-FIRTH	66.182	0.758758	5772.68	0.0659339	0.000119871	583	582	1	0	387335	387243	92	0	REGENIE_BETA=4.192409;REGENIE_SE=2.279880;MAC=93.000000	BIN	Pass	Yes	Yes	Gastrostomy status	0	0	0	Health and Medical History	ICD10	Other	Phe10	NA
SRSF2	Phe10_Z931__BIN	UKB_CHIP_genes_phenome	ADD-WGR-FIRTH	7.62311	0.680514	85.394	0.0994096	0.000407303	583	581	2	0	387335	387021	314	0	REGENIE_BETA=2.031185;REGENIE_SE=1.232722;MAC=316.000000	BIN	Pass	Yes	Yes	Gastrostomy status	0	0	0	Health and Medical History	ICD10	Other	Phe10	NA
TP53	Phe10_Z931__BIN	UKB_CHIP_genes_phenome	ADD-WGR-FIRTH	3.60916	0.442947	29.4076	0.230468	0.000586464	583	581	2	0	387335	386882	453	0	REGENIE_BETA=1.283474;REGENIE_SE=1.070315;MAC=455.000000	BIN	Pass	Yes	Yes	Gastrostomy status	0	0	0	Health and Medical History	ICD10	Other	Phe10	NA
ASXL1	Phe10_Z931__BIN	UKB_CHIP_genes_phenome	ADD-WGR-FIRTH	1.47928	0.572233	3.82411	0.419073	0.00284854	583	577	6	0	387335	385131	2204	0	REGENIE_BETA=0.391559;REGENIE_SE=0.484584;MAC=2210.000000	BIN	Pass	Yes	Yes	Gastrostomy status	0	0	0	Health and Medical History	ICD10	Other	Phe10	NA
SF3B1	Phe10_Z931__BIN	UKB_CHIP_genes_phenome	ADD-WGR-FIRTH	0.364331	0.0274328	4.83862	0.444174	0.000297743	583	583	0	0	387335	387104	231	0	REGENIE_BETA=-1.009692;REGENIE_SE=1.319576;MAC=231.000000	BIN	Pass	Yes	Yes	Gastrostomy status	0	0	0	Health and Medical History	ICD10	Other	Phe10	NA
DNMT3A	Phe10_Z931__BIN	UKB_CHIP_genes_phenome	ADD-WGR-FIRTH	1.14242	0.767781	1.69985	0.511391	0.0204438	583	554	29	0	387335	371503	15832	0	REGENIE_BETA=0.133145;REGENIE_SE=0.202757;MAC=15861.000000	BIN	Pass	Yes	Yes	Gastrostomy status	0	0	0	Health and Medical History	ICD10	Other	Phe10	NA
GNB1	Phe10_Z931__BIN	UKB_CHIP_genes_phenome	ADD-WGR-FIRTH	0.36579	0.00702127	19.0567	0.618043	0.000203651	583	583	0	0	387335	387177	158	0	REGENIE_BETA=-1.005695;REGENIE_SE=2.016933;MAC=158.000000	BIN	Pass	Yes	Yes	Gastrostomy status	0	0	0	Health and Medical History	ICD10	Other	Phe10	NA
GNAS	Phe10_Z931__BIN	UKB_CHIP_genes_phenome	ADD-WGR-FIRTH	0.365621	0.00674891	19.8075	0.621328	0.000181739	583	583	0	0	387335	387194	141	0	REGENIE_BETA=-1.006157;REGENIE_SE=2.036883;MAC=141.000000	BIN	Pass	Yes	Yes	Gastrostomy status	0	0	0	Health and Medical History	ICD10	Other	Phe10	NA
PPM1D	Phe10_Z931__BIN	UKB_CHIP_genes_phenome	ADD-WGR-FIRTH	1.46869	0.285721	7.54956	0.645391	0.000934476	583	581	2	0	387335	386612	723	0	REGENIE_BETA=0.384374;REGENIE_SE=0.835278;MAC=725.000000	BIN	Pass	Yes	Yes	Gastrostomy status	0	0	0	Health and Medical History	ICD10	Other	Phe10	NA
CALR	Phe10_Z931__BIN	UKB_CHIP_genes_phenome	ADD-WGR-FIRTH	0.364327	0.00244695	54.2448	0.692443	0.000109559	583	583	0	0	387335	387250	85	0	REGENIE_BETA=-1.009702;REGENIE_SE=2.552704;MAC=85.000000	BIN	Pass	Yes	Yes	Gastrostomy status	0	0	0	Health and Medical History	ICD10	Other	Phe10	NA
KRAS	Phe10_Z931__BIN	UKB_CHIP_genes_phenome	ADD-WGR-FIRTH	0.365693	0.000446493	299.514	0.768819	6.44466e-05	583	583	0	0	387335	387285	50	0	REGENIE_BETA=-1.005962;REGENIE_SE=3.422575;MAC=50.000000	BIN	Pass	Yes	Yes	Gastrostomy status	0	0	0	Health and Medical History	ICD10	Other	Phe10	NA
PRPF8	Phe10_Z931__BIN	UKB_CHIP_genes_phenome	ADD-WGR-FIRTH	0.366947	0.000261109	515.684	0.786314	7.47581e-05	583	583	0	0	387335	387277	58	0	REGENIE_BETA=-1.002539;REGENIE_SE=3.698044;MAC=58.000000	BIN	Pass	Yes	Yes	Gastrostomy status	0	0	0	Health and Medical History	ICD10	Other	Phe10	NA
MPL	Phe10_Z931__BIN	UKB_CHIP_genes_phenome	ADD-WGR-FIRTH	0.365137	0.000155487	857.467	0.799175	4.12458e-05	583	583	0	0	387335	387303	32	0	REGENIE_BETA=-1.007482;REGENIE_SE=3.960004;MAC=32.000000	BIN	Pass	Yes	Yes	Gastrostomy status	0	0	0	Health and Medical History	ICD10	Other	Phe10	NA
RUNX1	Phe10_Z931__BIN	UKB_CHIP_genes_phenome	ADD-WGR-FIRTH	0.366722	7.86643e-05	1709.61	0.81595	4.76905e-05	583	583	0	0	387335	387298	37	0	REGENIE_BETA=-1.003152;REGENIE_SE=4.309860;MAC=37.000000	BIN	Pass	Yes	Yes	Gastrostomy status	0	0	0	Health and Medical History	ICD10	Other	Phe10	NA
NRAS	Phe10_Z931__BIN	UKB_CHIP_genes_phenome	ADD-WGR-FIRTH	0.365024	6.23525e-05	2136.92	0.819883	3.22233e-05	583	583	0	0	387335	387310	25	0	REGENIE_BETA=-1.007792;REGENIE_SE=4.426058;MAC=25.000000	BIN	Pass	Yes	Yes	Gastrostomy status	0	0	0	Health and Medical History	ICD10	Other	Phe10	NA
SUZ12	Phe10_Z931__BIN	UKB_CHIP_genes_phenome	ADD-WGR-FIRTH	0.367066	1.90344e-05	7078.62	0.842203	4.25348e-05	583	583	0	0	387335	387302	33	0	REGENIE_BETA=-1.002213;REGENIE_SE=5.034300;MAC=33.000000	BIN	Pass	Yes	Yes	Gastrostomy status	0	0	0	Health and Medical History	ICD10	Other	Phe10	NA
ETNK1	Phe10_Z931__BIN	UKB_CHIP_genes_phenome	ADD-WGR-FIRTH	0.364252	1.2946e-05	10248.7	0.846796	1.9334e-05	583	583	0	0	387335	387320	15	0	REGENIE_BETA=-1.009910;REGENIE_SE=5.227044;MAC=15.000000	BIN	Pass	Yes	Yes	Gastrostomy status	0	0	0	Health and Medical History	ICD10	Other	Phe10	NA
PHF6	Phe10_Z931__BIN	UKB_CHIP_genes_phenome	ADD-WGR-FIRTH	0.36688	5.55339e-06	24237.6	0.859446	3.8668e-05	583	583	0	0	387335	387305	30	0	REGENIE_BETA=-1.002721;REGENIE_SE=5.662543;MAC=30.000000	BIN	Pass	Yes	Yes	Gastrostomy status	0	0	0	Health and Medical History	ICD10	Other	Phe10	NA
BRAF	Phe10_Z931__BIN	UKB_CHIP_genes_phenome	ADD-WGR-FIRTH	0.366528	1.63854e-06	81989.6	0.873118	2.32008e-05	583	583	0	0	387335	387317	18	0	REGENIE_BETA=-1.003680;REGENIE_SE=6.284823;MAC=18.000000	BIN	Pass	Yes	Yes	Gastrostomy status	0	0	0	Health and Medical History	ICD10	Other	Phe10	NA
TET2	Phe10_Z931__BIN	UKB_CHIP_genes_phenome	ADD-WGR-FIRTH	0.977784	0.488638	1.95659	0.949386	0.00585304	583	575	8	0	387335	382802	4533	0	REGENIE_BETA=-0.022466;REGENIE_SE=0.353918;MAC=4541.000000	BIN	Pass	Yes	Yes	Gastrostomy status	0	0	0	Health and Medical History	ICD10	Other	Phe10	NA
IDH2	Phe10_Z932__BIN	UKB_CHIP_genes_phenome	ADD-WGR-FIRTH	5.11424	1.0446	25.0389	0.0440305	0.000119882	1429	1427	2	0	386453	386362	91	0	REGENIE_BETA=1.632030;REGENIE_SE=0.810423;MAC=93.000000	BIN	Pass	Yes	Yes	Ileostomy status	digestive	0	0	Gastrointestinal	ICD10	Gastrointestinal	Phe10	NA
TET2	Phe10_Z932__BIN	UKB_CHIP_genes_phenome	ADD-WGR-FIRTH	1.40088	0.901357	2.17723	0.134042	0.00585101	1429	1402	27	0	386453	381941	4512	0	REGENIE_BETA=0.337100;REGENIE_SE=0.224981;MAC=4539.000000	BIN	Pass	Yes	Yes	Ileostomy status	digestive	0	0	Gastrointestinal	ICD10	Gastrointestinal	Phe10	NA
PRPF8	Phe10_Z932__BIN	UKB_CHIP_genes_phenome	ADD-WGR-FIRTH	14.2094	0.333967	604.572	0.165487	7.4765e-05	1429	1428	1	0	386453	386396	57	0	REGENIE_BETA=2.653904;REGENIE_SE=1.913615;MAC=58.000000	BIN	Pass	Yes	Yes	Ileostomy status	digestive	0	0	Gastrointestinal	ICD10	Gastrointestinal	Phe10	NA
SRSF2	Phe10_Z932__BIN	UKB_CHIP_genes_phenome	ADD-WGR-FIRTH	2.62203	0.534411	12.8647	0.234896	0.00040734	1429	1426	3	0	386453	386140	313	0	REGENIE_BETA=0.963950;REGENIE_SE=0.811515;MAC=316.000000	BIN	Pass	Yes	Yes	Ileostomy status	digestive	0	0	Gastrointestinal	ICD10	Gastrointestinal	Phe10	NA
JAK2	Phe10_Z932__BIN	UKB_CHIP_genes_phenome	ADD-WGR-FIRTH	2.35809	0.354408	15.6898	0.374979	0.000328708	1429	1427	2	0	386453	386200	253	0	REGENIE_BETA=0.857852;REGENIE_SE=0.966936;MAC=255.000000	BIN	Pass	Yes	Yes	Ileostomy status	digestive	0	0	Gastrointestinal	ICD10	Gastrointestinal	Phe10	NA
GNAS	Phe10_Z932__BIN	UKB_CHIP_genes_phenome	ADD-WGR-FIRTH	0.365178	0.0265144	5.02951	0.451559	0.000181756	1429	1429	0	0	386453	386312	141	0	REGENIE_BETA=-1.007372;REGENIE_SE=1.338134;MAC=141.000000	BIN	Pass	Yes	Yes	Ileostomy status	digestive	0	0	Gastrointestinal	ICD10	Gastrointestinal	Phe10	NA
TP53	Phe10_Z932__BIN	UKB_CHIP_genes_phenome	ADD-WGR-FIRTH	0.603184	0.149705	2.43032	0.47708	0.000586519	1429	1428	1	0	386453	385999	454	0	REGENIE_BETA=-0.505534;REGENIE_SE=0.711011;MAC=455.000000	BIN	Pass	Yes	Yes	Ileostomy status	digestive	0	0	Gastrointestinal	ICD10	Gastrointestinal	Phe10	NA
CBL	Phe10_Z932__BIN	UKB_CHIP_genes_phenome	ADD-WGR-FIRTH	0.364855	0.0192125	6.92875	0.502055	0.000152108	1429	1429	0	0	386453	386335	118	0	REGENIE_BETA=-1.008257;REGENIE_SE=1.502036;MAC=118.000000	BIN	Pass	Yes	Yes	Ileostomy status	digestive	0	0	Gastrointestinal	ICD10	Gastrointestinal	Phe10	NA
SF3B1	Phe10_Z932__BIN	UKB_CHIP_genes_phenome	ADD-WGR-FIRTH	1.73161	0.304598	9.84401	0.53576	0.000297771	1429	1427	2	0	386453	386224	229	0	REGENIE_BETA=0.549051;REGENIE_SE=0.886655;MAC=231.000000	BIN	Pass	Yes	Yes	Ileostomy status	digestive	0	0	Gastrointestinal	ICD10	Gastrointestinal	Phe10	NA
CALR	Phe10_Z932__BIN	UKB_CHIP_genes_phenome	ADD-WGR-FIRTH	0.364278	0.0114746	11.5645	0.567049	0.000109569	1429	1429	0	0	386453	386368	85	0	REGENIE_BETA=-1.009839;REGENIE_SE=1.764207;MAC=85.000000	BIN	Pass	Yes	Yes	Ileostomy status	digestive	0	0	Gastrointestinal	ICD10	Gastrointestinal	Phe10	NA
KRAS	Phe10_Z932__BIN	UKB_CHIP_genes_phenome	ADD-WGR-FIRTH	0.365463	0.00404237	33.0408	0.661389	6.44526e-05	1429	1429	0	0	386453	386403	50	0	REGENIE_BETA=-1.006589;REGENIE_SE=2.298172;MAC=50.000000	BIN	Pass	Yes	Yes	Ileostomy status	digestive	0	0	Gastrointestinal	ICD10	Gastrointestinal	Phe10	NA
ASXL1	Phe10_Z932__BIN	UKB_CHIP_genes_phenome	ADD-WGR-FIRTH	0.874019	0.472272	1.61752	0.668106	0.00284623	1429	1420	9	0	386453	384254	2199	0	REGENIE_BETA=-0.134653;REGENIE_SE=0.314061;MAC=2208.000000	BIN	Pass	Yes	Yes	Ileostomy status	digestive	0	0	Gastrointestinal	ICD10	Gastrointestinal	Phe10	NA
MPL	Phe10_Z932__BIN	UKB_CHIP_genes_phenome	ADD-WGR-FIRTH	0.362531	0.00339055	38.7631	0.670365	4.12497e-05	1429	1429	0	0	386453	386421	32	0	REGENIE_BETA=-1.014647;REGENIE_SE=2.383776;MAC=32.000000	BIN	Pass	Yes	Yes	Ileostomy status	digestive	0	0	Gastrointestinal	ICD10	Gastrointestinal	Phe10	NA
RUNX1	Phe10_Z932__BIN	UKB_CHIP_genes_phenome	ADD-WGR-FIRTH	0.364058	0.003203	41.3793	0.675647	4.76949e-05	1429	1429	0	0	386453	386416	37	0	REGENIE_BETA=-1.010443;REGENIE_SE=2.414955;MAC=37.000000	BIN	Pass	Yes	Yes	Ileostomy status	digestive	0	0	Gastrointestinal	ICD10	Gastrointestinal	Phe10	NA
NRAS	Phe10_Z932__BIN	UKB_CHIP_genes_phenome	ADD-WGR-FIRTH	0.360508	0.00220115	59.0447	0.694912	3.22263e-05	1429	1429	0	0	386453	386428	25	0	REGENIE_BETA=-1.020240;REGENIE_SE=2.601341;MAC=25.000000	BIN	Pass	Yes	Yes	Ileostomy status	digestive	0	0	Gastrointestinal	ICD10	Gastrointestinal	Phe10	NA
PPM1D	Phe10_Z932__BIN	UKB_CHIP_genes_phenome	ADD-WGR-FIRTH	1.23738	0.418055	3.66244	0.700455	0.000934563	1429	1425	4	0	386453	385732	721	0	REGENIE_BETA=0.212993;REGENIE_SE=0.553651;MAC=725.000000	BIN	Pass	Yes	Yes	Ileostomy status	digestive	0	0	Gastrointestinal	ICD10	Gastrointestinal	Phe10	NA
SUZ12	Phe10_Z932__BIN	UKB_CHIP_genes_phenome	ADD-WGR-FIRTH	0.366023	0.00110137	121.641	0.734402	4.25387e-05	1429	1429	0	0	386453	386420	33	0	REGENIE_BETA=-1.005060;REGENIE_SE=2.962369;MAC=33.000000	BIN	Pass	Yes	Yes	Ileostomy status	digestive	0	0	Gastrointestinal	ICD10	Gastrointestinal	Phe10	NA
GNB1	Phe10_Z932__BIN	UKB_CHIP_genes_phenome	ADD-WGR-FIRTH	1.49606	0.14544	15.3892	0.734806	0.00020367	1429	1428	1	0	386453	386296	157	0	REGENIE_BETA=0.402837;REGENIE_SE=1.189221;MAC=158.000000	BIN	Pass	Yes	Yes	Ileostomy status	digestive	0	0	Gastrointestinal	ICD10	Gastrointestinal	Phe10	NA
PHF6	Phe10_Z932__BIN	UKB_CHIP_genes_phenome	ADD-WGR-FIRTH	0.364944	0.000889352	149.754	0.742649	3.86716e-05	1429	1429	0	0	386453	386423	30	0	REGENIE_BETA=-1.008011;REGENIE_SE=3.069957;MAC=30.000000	BIN	Pass	Yes	Yes	Ileostomy status	digestive	0	0	Gastrointestinal	ICD10	Gastrointestinal	Phe10	NA
DNMT3A	Phe10_Z932__BIN	UKB_CHIP_genes_phenome	ADD-WGR-FIRTH	0.958781	0.745477	1.23312	0.743023	0.0204431	1429	1367	62	0	386453	370656	15797	0	REGENIE_BETA=-0.042093;REGENIE_SE=0.128389;MAC=15859.000000	BIN	Pass	Yes	Yes	Ileostomy status	digestive	0	0	Gastrointestinal	ICD10	Gastrointestinal	Phe10	NA
ETNK1	Phe10_Z932__BIN	UKB_CHIP_genes_phenome	ADD-WGR-FIRTH	0.365633	0.000107295	1245.98	0.808438	1.93358e-05	1429	1429	0	0	386453	386438	15	0	REGENIE_BETA=-1.006126;REGENIE_SE=4.149976;MAC=15.000000	BIN	Pass	Yes	Yes	Ileostomy status	digestive	0	0	Gastrointestinal	ICD10	Gastrointestinal	Phe10	NA
BRAF	Phe10_Z932__BIN	UKB_CHIP_genes_phenome	ADD-WGR-FIRTH	0.366148	7.05665e-05	1899.83	0.817934	2.32029e-05	1429	1429	0	0	386453	386435	18	0	REGENIE_BETA=-1.004716;REGENIE_SE=4.364488;MAC=18.000000	BIN	Pass	Yes	Yes	Ileostomy status	digestive	0	0	Gastrointestinal	ICD10	Gastrointestinal	Phe10	NA
IDH2	Phe10_Z933__BIN	UKB_CHIP_genes_phenome	ADD-WGR-FIRTH	7.77496	1.8896	31.9909	0.00448736	0.000119873	1243	1240	3	0	386667	386577	90	0	REGENIE_BETA=2.050909;REGENIE_SE=0.721719;MAC=93.000000	BIN	Pass	Yes	Yes	Colostomy status	0	0	0	Health and Medical History	ICD10	Other	Phe10	NA
GNAS	Phe10_Z933__BIN	UKB_CHIP_genes_phenome	ADD-WGR-FIRTH	9.87316	0.795354	122.561	0.0747826	0.000181743	1243	1241	2	0	386667	386528	139	0	REGENIE_BETA=2.289820;REGENIE_SE=1.285120;MAC=141.000000	BIN	Pass	Yes	Yes	Colostomy status	0	0	0	Health and Medical History	ICD10	Other	Phe10	NA
SRSF2	Phe10_Z933__BIN	UKB_CHIP_genes_phenome	ADD-WGR-FIRTH	2.92282	0.570971	14.962	0.197981	0.000407311	1243	1240	3	0	386667	386354	313	0	REGENIE_BETA=1.072549;REGENIE_SE=0.833161;MAC=316.000000	BIN	Pass	Yes	Yes	Colostomy status	0	0	0	Health and Medical History	ICD10	Other	Phe10	NA
JAK2	Phe10_Z933__BIN	UKB_CHIP_genes_phenome	ADD-WGR-FIRTH	2.80663	0.38737	20.3351	0.307086	0.000328684	1243	1241	2	0	386667	386414	253	0	REGENIE_BETA=1.031986;REGENIE_SE=1.010407;MAC=255.000000	BIN	Pass	Yes	Yes	Colostomy status	0	0	0	Health and Medical History	ICD10	Other	Phe10	NA
TP53	Phe10_Z933__BIN	UKB_CHIP_genes_phenome	ADD-WGR-FIRTH	2.17182	0.478896	9.84937	0.314679	0.000586476	1243	1240	3	0	386667	386215	452	0	REGENIE_BETA=0.775567;REGENIE_SE=0.771361;MAC=455.000000	BIN	Pass	Yes	Yes	Colostomy status	0	0	0	Health and Medical History	ICD10	Other	Phe10	NA
GNB1	Phe10_Z933__BIN	UKB_CHIP_genes_phenome	ADD-WGR-FIRTH	0.363865	0.0269593	4.91103	0.446427	0.000203655	1243	1243	0	0	386667	386509	158	0	REGENIE_BETA=-1.010972;REGENIE_SE=1.327808;MAC=158.000000	BIN	Pass	Yes	Yes	Colostomy status	0	0	0	Health and Medical History	ICD10	Other	Phe10	NA
CBL	Phe10_Z933__BIN	UKB_CHIP_genes_phenome	ADD-WGR-FIRTH	0.364216	0.0182042	7.28697	0.508792	0.000152097	1243	1243	0	0	386667	386549	118	0	REGENIE_BETA=-1.010009;REGENIE_SE=1.528649;MAC=118.000000	BIN	Pass	Yes	Yes	Colostomy status	0	0	0	Health and Medical History	ICD10	Other	Phe10	NA
CALR	Phe10_Z933__BIN	UKB_CHIP_genes_phenome	ADD-WGR-FIRTH	0.363803	0.0164175	8.06168	0.522401	0.000109561	1243	1243	0	0	386667	386582	85	0	REGENIE_BETA=-1.011143;REGENIE_SE=1.580777;MAC=85.000000	BIN	Pass	Yes	Yes	Colostomy status	0	0	0	Health and Medical History	ICD10	Other	Phe10	NA
PRPF8	Phe10_Z933__BIN	UKB_CHIP_genes_phenome	ADD-WGR-FIRTH	0.362415	0.00838079	15.6721	0.597425	7.47596e-05	1243	1243	0	0	386667	386609	58	0	REGENIE_BETA=-1.014966;REGENIE_SE=1.921896;MAC=58.000000	BIN	Pass	Yes	Yes	Colostomy status	0	0	0	Health and Medical History	ICD10	Other	Phe10	NA
KRAS	Phe10_Z933__BIN	UKB_CHIP_genes_phenome	ADD-WGR-FIRTH	0.365268	0.00375417	35.5393	0.666323	6.44479e-05	1243	1243	0	0	386667	386617	50	0	REGENIE_BETA=-1.007125;REGENIE_SE=2.335636;MAC=50.000000	BIN	Pass	Yes	Yes	Colostomy status	0	0	0	Health and Medical History	ICD10	Other	Phe10	NA
SUZ12	Phe10_Z933__BIN	UKB_CHIP_genes_phenome	ADD-WGR-FIRTH	0.364423	0.00204375	64.9805	0.702696	4.25356e-05	1243	1243	0	0	386667	386634	33	0	REGENIE_BETA=-1.009441;REGENIE_SE=2.644706;MAC=33.000000	BIN	Pass	Yes	Yes	Colostomy status	0	0	0	Health and Medical History	ICD10	Other	Phe10	NA
MPL	Phe10_Z933__BIN	UKB_CHIP_genes_phenome	ADD-WGR-FIRTH	0.363936	0.00185555	71.3802	0.707444	4.12467e-05	1243	1243	0	0	386667	386635	32	0	REGENIE_BETA=-1.010777;REGENIE_SE=2.693314;MAC=32.000000	BIN	Pass	Yes	Yes	Colostomy status	0	0	0	Health and Medical History	ICD10	Other	Phe10	NA
DNMT3A	Phe10_Z933__BIN	UKB_CHIP_genes_phenome	ADD-WGR-FIRTH	1.04722	0.803755	1.36444	0.73252	0.0204429	1243	1182	61	0	386667	370868	15799	0	REGENIE_BETA=0.046141;REGENIE_SE=0.135003;MAC=15860.000000	BIN	Pass	Yes	Yes	Colostomy status	0	0	0	Health and Medical History	ICD10	Other	Phe10	NA
RUNX1	Phe10_Z933__BIN	UKB_CHIP_genes_phenome	ADD-WGR-FIRTH	0.365957	0.00104928	127.635	0.736465	4.76915e-05	1243	1243	0	0	386667	386630	37	0	REGENIE_BETA=-1.005239;REGENIE_SE=2.987000;MAC=37.000000	BIN	Pass	Yes	Yes	Colostomy status	0	0	0	Health and Medical History	ICD10	Other	Phe10	NA
NRAS	Phe10_Z933__BIN	UKB_CHIP_genes_phenome	ADD-WGR-FIRTH	0.365676	0.000531234	251.715	0.762841	3.2224e-05	1243	1243	0	0	386667	386642	25	0	REGENIE_BETA=-1.006006;REGENIE_SE=3.333889;MAC=25.000000	BIN	Pass	Yes	Yes	Colostomy status	0	0	0	Health and Medical History	ICD10	Other	Phe10	NA
PHF6	Phe10_Z933__BIN	UKB_CHIP_genes_phenome	ADD-WGR-FIRTH	0.365517	0.000319044	418.76	0.77944	3.86688e-05	1243	1243	0	0	386667	386637	30	0	REGENIE_BETA=-1.006443;REGENIE_SE=3.593811;MAC=30.000000	BIN	Pass	Yes	Yes	Colostomy status	0	0	0	Health and Medical History	ICD10	Other	Phe10	NA
ETNK1	Phe10_Z933__BIN	UKB_CHIP_genes_phenome	ADD-WGR-FIRTH	0.363503	0.000150046	880.623	0.799089	1.93344e-05	1243	1243	0	0	386667	386652	15	0	REGENIE_BETA=-1.011969;REGENIE_SE=3.975889;MAC=15.000000	BIN	Pass	Yes	Yes	Colostomy status	0	0	0	Health and Medical History	ICD10	Other	Phe10	NA
BRAF	Phe10_Z933__BIN	UKB_CHIP_genes_phenome	ADD-WGR-FIRTH	0.366026	4.01352e-05	3338.08	0.828959	2.32013e-05	1243	1243	0	0	386667	386649	18	0	REGENIE_BETA=-1.005052;REGENIE_SE=4.652231;MAC=18.000000	BIN	Pass	Yes	Yes	Colostomy status	0	0	0	Health and Medical History	ICD10	Other	Phe10	NA
SF3B1	Phe10_Z933__BIN	UKB_CHIP_genes_phenome	ADD-WGR-FIRTH	0.895914	0.139245	5.76437	0.907876	0.000297749	1243	1242	1	0	386667	386437	230	0	REGENIE_BETA=-0.109911;REGENIE_SE=0.949817;MAC=231.000000	BIN	Pass	Yes	Yes	Colostomy status	0	0	0	Health and Medical History	ICD10	Other	Phe10	NA
TET2	Phe10_Z933__BIN	UKB_CHIP_genes_phenome	ADD-WGR-FIRTH	1.01638	0.641607	1.61008	0.9448	0.00585316	1243	1224	19	0	386667	382145	4522	0	REGENIE_BETA=0.016251;REGENIE_SE=0.234714;MAC=4541.000000	BIN	Pass	Yes	Yes	Colostomy status	0	0	0	Health and Medical History	ICD10	Other	Phe10	NA
PPM1D	Phe10_Z933__BIN	UKB_CHIP_genes_phenome	ADD-WGR-FIRTH	0.970809	0.316046	2.98207	0.958736	0.000934495	1243	1240	3	0	386667	385945	722	0	REGENIE_BETA=-0.029625;REGENIE_SE=0.572584;MAC=725.000000	BIN	Pass	Yes	Yes	Colostomy status	0	0	0	Health and Medical History	ICD10	Other	Phe10	NA
ASXL1	Phe10_Z933__BIN	UKB_CHIP_genes_phenome	ADD-WGR-FIRTH	1.01587	0.539767	1.91191	0.961083	0.0028486	1243	1233	10	0	386667	384467	2200	0	REGENIE_BETA=0.015743;REGENIE_SE=0.322639;MAC=2210.000000	BIN	Pass	Yes	Yes	Colostomy status	0	0	0	Health and Medical History	ICD10	Other	Phe10	NA
IDH2	Phe10_Z936__BIN	UKB_CHIP_genes_phenome	ADD-WGR-FIRTH	22.1798	4.5672	107.713	0.000121145	0.000119869	543	540	3	0	387379	387289	90	0	REGENIE_BETA=3.099183;REGENIE_SE=0.806282;MAC=93.000000	BIN	Pass	Yes	Yes	Other artificial openings of urinary tract status	genitouriry	0	0	Genitourinary	ICD10	Genitourinary	Phe10	NA
JAK2	Phe10_Z936__BIN	UKB_CHIP_genes_phenome	ADD-WGR-FIRTH	5.35491	1.09228	26.2526	0.0385664	0.000328674	543	541	2	0	387379	387126	253	0	REGENIE_BETA=1.678014;REGENIE_SE=0.811112;MAC=255.000000	BIN	Pass	Yes	Yes	Other artificial openings of urinary tract status	genitouriry	0	0	Genitourinary	ICD10	Genitourinary	Phe10	NA
GNAS	Phe10_Z936__BIN	UKB_CHIP_genes_phenome	ADD-WGR-FIRTH	21.4376	0.410839	1118.61	0.128738	0.000181738	543	542	1	0	387379	387239	140	0	REGENIE_BETA=3.065146;REGENIE_SE=2.017741;MAC=141.000000	BIN	Pass	Yes	Yes	Other artificial openings of urinary tract status	genitouriry	0	0	Genitourinary	ICD10	Genitourinary	Phe10	NA
PPM1D	Phe10_Z936__BIN	UKB_CHIP_genes_phenome	ADD-WGR-FIRTH	3.41219	0.628303	18.5309	0.155125	0.000934466	543	540	3	0	387379	386657	722	0	REGENIE_BETA=1.227354;REGENIE_SE=0.863325;MAC=725.000000	BIN	Pass	Yes	Yes	Other artificial openings of urinary tract status	genitouriry	0	0	Genitourinary	ICD10	Genitourinary	Phe10	NA
ASXL1	Phe10_Z936__BIN	UKB_CHIP_genes_phenome	ADD-WGR-FIRTH	1.79113	0.701197	4.57524	0.223182	0.00284851	543	536	7	0	387379	385176	2203	0	REGENIE_BETA=0.582847;REGENIE_SE=0.478485;MAC=2210.000000	BIN	Pass	Yes	Yes	Other artificial openings of urinary tract status	genitouriry	0	0	Genitourinary	ICD10	Genitourinary	Phe10	NA
TET2	Phe10_Z936__BIN	UKB_CHIP_genes_phenome	ADD-WGR-FIRTH	1.53534	0.753193	3.12971	0.238022	0.00585298	543	532	11	0	387379	382849	4530	0	REGENIE_BETA=0.428754;REGENIE_SE=0.363367;MAC=4541.000000	BIN	Pass	Yes	Yes	Other artificial openings of urinary tract status	genitouriry	0	0	Genitourinary	ICD10	Genitourinary	Phe10	NA
DNMT3A	Phe10_Z936__BIN	UKB_CHIP_genes_phenome	ADD-WGR-FIRTH	1.18617	0.792062	1.77638	0.407332	0.0204435	543	514	29	0	387379	371547	15832	0	REGENIE_BETA=0.170730;REGENIE_SE=0.206048;MAC=15861.000000	BIN	Pass	Yes	Yes	Other artificial openings of urinary tract status	genitouriry	0	0	Genitourinary	ICD10	Genitourinary	Phe10	NA
SF3B1	Phe10_Z936__BIN	UKB_CHIP_genes_phenome	ADD-WGR-FIRTH	0.36462	0.0247346	5.37498	0.462391	0.00029774	543	543	0	0	387379	387148	231	0	REGENIE_BETA=-1.008898;REGENIE_SE=1.372807;MAC=231.000000	BIN	Pass	Yes	Yes	Other artificial openings of urinary tract status	genitouriry	0	0	Genitourinary	ICD10	Genitourinary	Phe10	NA
GNB1	Phe10_Z936__BIN	UKB_CHIP_genes_phenome	ADD-WGR-FIRTH	0.365317	0.0086669	15.3984	0.597819	0.000203649	543	543	0	0	387379	387221	158	0	REGENIE_BETA=-1.006989;REGENIE_SE=1.908839;MAC=158.000000	BIN	Pass	Yes	Yes	Other artificial openings of urinary tract status	genitouriry	0	0	Genitourinary	ICD10	Genitourinary	Phe10	NA
CBL	Phe10_Z936__BIN	UKB_CHIP_genes_phenome	ADD-WGR-FIRTH	0.366631	0.00255443	52.6216	0.692123	0.000152092	543	543	0	0	387379	387261	118	0	REGENIE_BETA=-1.003399;REGENIE_SE=2.533988;MAC=118.000000	BIN	Pass	Yes	Yes	Other artificial openings of urinary tract status	genitouriry	0	0	Genitourinary	ICD10	Genitourinary	Phe10	NA
CALR	Phe10_Z936__BIN	UKB_CHIP_genes_phenome	ADD-WGR-FIRTH	0.36634	0.00208398	64.3983	0.703392	0.000109558	543	543	0	0	387379	387294	85	0	REGENIE_BETA=-1.004194;REGENIE_SE=2.637437;MAC=85.000000	BIN	Pass	Yes	Yes	Other artificial openings of urinary tract status	genitouriry	0	0	Genitourinary	ICD10	Genitourinary	Phe10	NA
SRSF2	Phe10_Z936__BIN	UKB_CHIP_genes_phenome	ADD-WGR-FIRTH	1.46638	0.144912	14.8386	0.745808	0.000407298	543	542	1	0	387379	387064	315	0	REGENIE_BETA=0.382800;REGENIE_SE=1.180854;MAC=316.000000	BIN	Pass	Yes	Yes	Other artificial openings of urinary tract status	genitouriry	0	0	Genitourinary	ICD10	Genitourinary	Phe10	NA
TP53	Phe10_Z936__BIN	UKB_CHIP_genes_phenome	ADD-WGR-FIRTH	1.43271	0.145024	14.154	0.758318	0.000586458	543	542	1	0	387379	386925	454	0	REGENIE_BETA=0.359568;REGENIE_SE=1.168606;MAC=455.000000	BIN	Pass	Yes	Yes	Other artificial openings of urinary tract status	genitouriry	0	0	Genitourinary	ICD10	Genitourinary	Phe10	NA
PRPF8	Phe10_Z936__BIN	UKB_CHIP_genes_phenome	ADD-WGR-FIRTH	0.366642	0.000420326	319.815	0.771484	7.47573e-05	543	543	0	0	387379	387321	58	0	REGENIE_BETA=-1.003369;REGENIE_SE=3.454712;MAC=58.000000	BIN	Pass	Yes	Yes	Other artificial openings of urinary tract status	genitouriry	0	0	Genitourinary	ICD10	Genitourinary	Phe10	NA
RUNX1	Phe10_Z936__BIN	UKB_CHIP_genes_phenome	ADD-WGR-FIRTH	0.366646	0.000131904	1019.15	0.804145	4.769e-05	543	543	0	0	387379	387342	37	0	REGENIE_BETA=-1.003359;REGENIE_SE=4.046034;MAC=37.000000	BIN	Pass	Yes	Yes	Other artificial openings of urinary tract status	genitouriry	0	0	Genitourinary	ICD10	Genitourinary	Phe10	NA
KRAS	Phe10_Z936__BIN	UKB_CHIP_genes_phenome	ADD-WGR-FIRTH	0.366706	0.000114585	1173.56	0.807528	6.44459e-05	543	543	0	0	387379	387329	50	0	REGENIE_BETA=-1.003196;REGENIE_SE=4.117930;MAC=50.000000	BIN	Pass	Yes	Yes	Other artificial openings of urinary tract status	genitouriry	0	0	Genitourinary	ICD10	Genitourinary	Phe10	NA
SUZ12	Phe10_Z936__BIN	UKB_CHIP_genes_phenome	ADD-WGR-FIRTH	0.366828	3.1333e-05	4294.6	0.833809	4.25343e-05	543	543	0	0	387379	387346	33	0	REGENIE_BETA=-1.002863;REGENIE_SE=4.779667;MAC=33.000000	BIN	Pass	Yes	Yes	Other artificial openings of urinary tract status	genitouriry	0	0	Genitourinary	ICD10	Genitourinary	Phe10	NA
MPL	Phe10_Z936__BIN	UKB_CHIP_genes_phenome	ADD-WGR-FIRTH	0.367044	3.07433e-05	4382.13	0.834247	4.12454e-05	543	543	0	0	387379	387347	32	0	REGENIE_BETA=-1.002273;REGENIE_SE=4.789661;MAC=32.000000	BIN	Pass	Yes	Yes	Other artificial openings of urinary tract status	genitouriry	0	0	Genitourinary	ICD10	Genitourinary	Phe10	NA
BRAF	Phe10_Z936__BIN	UKB_CHIP_genes_phenome	ADD-WGR-FIRTH	0.364186	2.46534e-05	5379.85	0.836625	2.32005e-05	543	543	0	0	387379	387361	18	0	REGENIE_BETA=-1.010091;REGENIE_SE=4.898308;MAC=18.000000	BIN	Pass	Yes	Yes	Other artificial openings of urinary tract status	genitouriry	0	0	Genitourinary	ICD10	Genitourinary	Phe10	NA
PHF6	Phe10_Z936__BIN	UKB_CHIP_genes_phenome	ADD-WGR-FIRTH	0.366971	1.36277e-05	9881.93	0.847264	3.86676e-05	543	543	0	0	387379	387349	30	0	REGENIE_BETA=-1.002472;REGENIE_SE=5.204654;MAC=30.000000	BIN	Pass	Yes	Yes	Other artificial openings of urinary tract status	genitouriry	0	0	Genitourinary	ICD10	Genitourinary	Phe10	NA
ETNK1	Phe10_Z936__BIN	UKB_CHIP_genes_phenome	ADD-WGR-FIRTH	0.367055	3.52659e-07	382038	0.887258	1.93338e-05	543	543	0	0	387379	387364	15	0	REGENIE_BETA=-1.002244;REGENIE_SE=7.069272;MAC=15.000000	BIN	Pass	Yes	Yes	Other artificial openings of urinary tract status	genitouriry	0	0	Genitourinary	ICD10	Genitourinary	Phe10	NA
NRAS	Phe10_Z936__BIN	UKB_CHIP_genes_phenome	ADD-WGR-FIRTH	0.367326	3.23908e-07	416565	0.888029	3.2223e-05	543	543	0	0	387379	387354	25	0	REGENIE_BETA=-1.001505;REGENIE_SE=7.113040;MAC=25.000000	BIN	Pass	Yes	Yes	Other artificial openings of urinary tract status	genitouriry	0	0	Genitourinary	ICD10	Genitourinary	Phe10	NA
DNMT3A	Phe10_Z94__BIN	UKB_CHIP_genes_phenome	ADD-WGR-FIRTH	1.92853	1.53742	2.41912	1.35185e-08	0.0204421	1305	1208	97	0	386596	370834	15762	0	REGENIE_BETA=0.656756;REGENIE_SE=0.115639;MAC=15859.000000	BIN	Pass	Yes	Yes	Transplanted organ and tissue status	0	0	0	Health and Medical History	ICD10	Other	Phe10	NA
SRSF2	Phe10_Z94__BIN	UKB_CHIP_genes_phenome	ADD-WGR-FIRTH	8.37234	3.35869	20.8701	5.12166e-06	0.00040732	1305	1297	8	0	386596	386288	308	0	REGENIE_BETA=2.124934;REGENIE_SE=0.466021;MAC=316.000000	BIN	Pass	Yes	Yes	Transplanted organ and tissue status	0	0	0	Health and Medical History	ICD10	Other	Phe10	NA
IDH2	Phe10_Z94__BIN	UKB_CHIP_genes_phenome	ADD-WGR-FIRTH	16.2903	4.21297	62.9894	5.24955e-05	0.000119876	1305	1301	4	0	386596	386507	89	0	REGENIE_BETA=2.790568;REGENIE_SE=0.690012;MAC=93.000000	BIN	Pass	Yes	Yes	Transplanted organ and tissue status	0	0	0	Health and Medical History	ICD10	Other	Phe10	NA
TET2	Phe10_Z94__BIN	UKB_CHIP_genes_phenome	ADD-WGR-FIRTH	2.1757	1.47716	3.20458	8.334e-05	0.0058533	1305	1272	33	0	386596	382088	4508	0	REGENIE_BETA=0.777352;REGENIE_SE=0.197569;MAC=4541.000000	BIN	Pass	Yes	Yes	Transplanted organ and tissue status	0	0	0	Health and Medical History	ICD10	Other	Phe10	NA
JAK2	Phe10_Z94__BIN	UKB_CHIP_genes_phenome	ADD-WGR-FIRTH	7.20156	2.57939	20.1065	0.000164066	0.000328692	1305	1299	6	0	386596	386347	249	0	REGENIE_BETA=1.974298;REGENIE_SE=0.523860;MAC=255.000000	BIN	Pass	Yes	Yes	Transplanted organ and tissue status	0	0	0	Health and Medical History	ICD10	Other	Phe10	NA
ASXL1	Phe10_Z94__BIN	UKB_CHIP_genes_phenome	ADD-WGR-FIRTH	2.00724	1.16553	3.45681	0.0119966	0.00284866	1305	1289	16	0	386596	384402	2194	0	REGENIE_BETA=0.696760;REGENIE_SE=0.277345;MAC=2210.000000	BIN	Pass	Yes	Yes	Transplanted organ and tissue status	0	0	0	Health and Medical History	ICD10	Other	Phe10	NA
NRAS	Phe10_Z94__BIN	UKB_CHIP_genes_phenome	ADD-WGR-FIRTH	15.076	1.46535	155.106	0.0225343	3.22247e-05	1305	1304	1	0	386596	386572	24	0	REGENIE_BETA=2.713103;REGENIE_SE=1.189311;MAC=25.000000	BIN	Pass	Yes	Yes	Transplanted organ and tissue status	0	0	0	Health and Medical History	ICD10	Other	Phe10	NA
RUNX1	Phe10_Z94__BIN	UKB_CHIP_genes_phenome	ADD-WGR-FIRTH	14.6947	1.4553	148.377	0.022726	4.76926e-05	1305	1304	1	0	386596	386560	36	0	REGENIE_BETA=2.687487;REGENIE_SE=1.179752;MAC=37.000000	BIN	Pass	Yes	Yes	Transplanted organ and tissue status	0	0	0	Health and Medical History	ICD10	Other	Phe10	NA
SUZ12	Phe10_Z94__BIN	UKB_CHIP_genes_phenome	ADD-WGR-FIRTH	12.5597	1.2899	122.293	0.0293177	4.25366e-05	1305	1304	1	0	386596	386564	32	0	REGENIE_BETA=2.530491;REGENIE_SE=1.161208;MAC=33.000000	BIN	Pass	Yes	Yes	Transplanted organ and tissue status	0	0	0	Health and Medical History	ICD10	Other	Phe10	NA
SF3B1	Phe10_Z94__BIN	UKB_CHIP_genes_phenome	ADD-WGR-FIRTH	4.53432	0.502419	40.9221	0.178063	0.000297756	1305	1303	2	0	386596	386367	229	0	REGENIE_BETA=1.511675;REGENIE_SE=1.122467;MAC=231.000000	BIN	Pass	Yes	Yes	Transplanted organ and tissue status	0	0	0	Health and Medical History	ICD10	Other	Phe10	NA
CALR	Phe10_Z94__BIN	UKB_CHIP_genes_phenome	ADD-WGR-FIRTH	9.26065	0.272712	314.469	0.21589	0.000109564	1305	1304	1	0	386596	386512	84	0	REGENIE_BETA=2.225774;REGENIE_SE=1.798559;MAC=85.000000	BIN	Pass	Yes	Yes	Transplanted organ and tissue status	0	0	0	Health and Medical History	ICD10	Other	Phe10	NA
CBL	Phe10_Z94__BIN	UKB_CHIP_genes_phenome	ADD-WGR-FIRTH	4.14155	0.195264	87.8421	0.361843	0.000152101	1305	1304	1	0	386596	386479	117	0	REGENIE_BETA=1.421070;REGENIE_SE=1.558432;MAC=118.000000	BIN	Pass	Yes	Yes	Transplanted organ and tissue status	0	0	0	Health and Medical History	ICD10	Other	Phe10	NA
GNAS	Phe10_Z94__BIN	UKB_CHIP_genes_phenome	ADD-WGR-FIRTH	0.365328	0.0233758	5.70951	0.472812	0.000181747	1305	1305	0	0	386596	386455	141	0	REGENIE_BETA=-1.006960;REGENIE_SE=1.402625;MAC=141.000000	BIN	Pass	Yes	Yes	Transplanted organ and tissue status	0	0	0	Health and Medical History	ICD10	Other	Phe10	NA
GNB1	Phe10_Z94__BIN	UKB_CHIP_genes_phenome	ADD-WGR-FIRTH	0.364995	0.0211289	6.30519	0.488119	0.00020366	1305	1305	0	0	386596	386438	158	0	REGENIE_BETA=-1.007871;REGENIE_SE=1.453722;MAC=158.000000	BIN	Pass	Yes	Yes	Transplanted organ and tissue status	0	0	0	Health and Medical History	ICD10	Other	Phe10	NA
PRPF8	Phe10_Z94__BIN	UKB_CHIP_genes_phenome	ADD-WGR-FIRTH	0.36522	0.00708456	18.8276	0.616558	7.47613e-05	1305	1305	0	0	386596	386538	58	0	REGENIE_BETA=-1.007256;REGENIE_SE=2.011558;MAC=58.000000	BIN	Pass	Yes	Yes	Transplanted organ and tissue status	0	0	0	Health and Medical History	ICD10	Other	Phe10	NA
MPL	Phe10_Z94__BIN	UKB_CHIP_genes_phenome	ADD-WGR-FIRTH	0.350515	0.00326752	37.6006	0.660314	4.12476e-05	1305	1305	0	0	386596	386564	32	0	REGENIE_BETA=-1.048352;REGENIE_SE=2.385437;MAC=32.000000	BIN	Pass	Yes	Yes	Transplanted organ and tissue status	0	0	0	Health and Medical History	ICD10	Other	Phe10	NA
TP53	Phe10_Z94__BIN	UKB_CHIP_genes_phenome	ADD-WGR-FIRTH	0.705509	0.143667	3.46456	0.667473	0.00058649	1305	1304	1	0	386596	386142	454	0	REGENIE_BETA=-0.348835;REGENIE_SE=0.811965;MAC=455.000000	BIN	Pass	Yes	Yes	Transplanted organ and tissue status	0	0	0	Health and Medical History	ICD10	Other	Phe10	NA
KRAS	Phe10_Z94__BIN	UKB_CHIP_genes_phenome	ADD-WGR-FIRTH	0.365596	0.00302015	44.2563	0.680932	6.44494e-05	1305	1305	0	0	386596	386546	50	0	REGENIE_BETA=-1.006226;REGENIE_SE=2.447098;MAC=50.000000	BIN	Pass	Yes	Yes	Transplanted organ and tissue status	0	0	0	Health and Medical History	ICD10	Other	Phe10	NA
PHF6	Phe10_Z94__BIN	UKB_CHIP_genes_phenome	ADD-WGR-FIRTH	0.365207	0.000699885	190.568	0.752373	3.86697e-05	1305	1305	0	0	386596	386566	30	0	REGENIE_BETA=-1.007292;REGENIE_SE=3.192560;MAC=30.000000	BIN	Pass	Yes	Yes	Transplanted organ and tissue status	0	0	0	Health and Medical History	ICD10	Other	Phe10	NA
PPM1D	Phe10_Z94__BIN	UKB_CHIP_genes_phenome	ADD-WGR-FIRTH	1.2137	0.350767	4.19956	0.759756	0.000934517	1305	1302	3	0	386596	385874	722	0	REGENIE_BETA=0.193674;REGENIE_SE=0.633331;MAC=725.000000	BIN	Pass	Yes	Yes	Transplanted organ and tissue status	0	0	0	Health and Medical History	ICD10	Other	Phe10	NA
BRAF	Phe10_Z94__BIN	UKB_CHIP_genes_phenome	ADD-WGR-FIRTH	0.365051	0.000166353	801.078	0.797398	2.32018e-05	1305	1305	0	0	386596	386578	18	0	REGENIE_BETA=-1.007720;REGENIE_SE=3.925418;MAC=18.000000	BIN	Pass	Yes	Yes	Transplanted organ and tissue status	0	0	0	Health and Medical History	ICD10	Other	Phe10	NA
ETNK1	Phe10_Z94__BIN	UKB_CHIP_genes_phenome	ADD-WGR-FIRTH	0.360374	0.000100429	1293.15	0.806936	1.93348e-05	1305	1305	0	0	386596	386581	15	0	REGENIE_BETA=-1.020612;REGENIE_SE=4.176326;MAC=15.000000	BIN	Pass	Yes	Yes	Transplanted organ and tissue status	0	0	0	Health and Medical History	ICD10	Other	Phe10	NA
DNMT3A	Phe10_Z948__BIN	UKB_CHIP_genes_phenome	ADD-WGR-FIRTH	2.77231	2.01113	3.8216	4.77727e-10	0.0204423	513	460	53	0	387409	371602	15807	0	REGENIE_BETA=1.019682;REGENIE_SE=0.163771;MAC=15860.000000	BIN	Pass	Yes	Yes	Other transplanted organ and tissue status	0	0	0	Health and Medical History	ICD10	Other	Phe10	NA
TET2	Phe10_Z948__BIN	UKB_CHIP_genes_phenome	ADD-WGR-FIRTH	4.06326	2.45851	6.71547	4.52308e-08	0.00585298	513	490	23	0	387409	382891	4518	0	REGENIE_BETA=1.401984;REGENIE_SE=0.256346;MAC=4541.000000	BIN	Pass	Yes	Yes	Other transplanted organ and tissue status	0	0	0	Health and Medical History	ICD10	Other	Phe10	NA
SRSF2	Phe10_Z948__BIN	UKB_CHIP_genes_phenome	ADD-WGR-FIRTH	18.766	6.49406	54.2287	6.11205e-08	0.000407298	513	506	7	0	387409	387100	309	0	REGENIE_BETA=2.932049;REGENIE_SE=0.541419;MAC=316.000000	BIN	Pass	Yes	Yes	Other transplanted organ and tissue status	0	0	0	Health and Medical History	ICD10	Other	Phe10	NA
JAK2	Phe10_Z948__BIN	UKB_CHIP_genes_phenome	ADD-WGR-FIRTH	17.6949	5.67754	55.149	7.2699e-07	0.000328674	513	507	6	0	387409	387160	249	0	REGENIE_BETA=2.873278;REGENIE_SE=0.579990;MAC=255.000000	BIN	Pass	Yes	Yes	Other transplanted organ and tissue status	0	0	0	Health and Medical History	ICD10	Other	Phe10	NA
IDH2	Phe10_Z948__BIN	UKB_CHIP_genes_phenome	ADD-WGR-FIRTH	40.4913	9.16152	178.96	1.05382e-06	0.000119869	513	509	4	0	387409	387320	89	0	REGENIE_BETA=3.701087;REGENIE_SE=0.758216;MAC=93.000000	BIN	Pass	Yes	Yes	Other transplanted organ and tissue status	0	0	0	Health and Medical History	ICD10	Other	Phe10	NA
ASXL1	Phe10_Z948__BIN	UKB_CHIP_genes_phenome	ADD-WGR-FIRTH	3.44346	1.65357	7.17079	0.000953897	0.00284851	513	503	10	0	387409	385209	2200	0	REGENIE_BETA=1.236478;REGENIE_SE=0.374261;MAC=2210.000000	BIN	Pass	Yes	Yes	Other transplanted organ and tissue status	0	0	0	Health and Medical History	ICD10	Other	Phe10	NA
NRAS	Phe10_Z948__BIN	UKB_CHIP_genes_phenome	ADD-WGR-FIRTH	37.7596	2.95649	482.256	0.00520527	3.2223e-05	513	512	1	0	387409	387385	24	0	REGENIE_BETA=3.631239;REGENIE_SE=1.299634;MAC=25.000000	BIN	Pass	Yes	Yes	Other transplanted organ and tissue status	0	0	0	Health and Medical History	ICD10	Other	Phe10	NA
RUNX1	Phe10_Z948__BIN	UKB_CHIP_genes_phenome	ADD-WGR-FIRTH	30.2039	2.49834	365.153	0.00736211	4.769e-05	513	512	1	0	387409	387373	36	0	REGENIE_BETA=3.407971;REGENIE_SE=1.271629;MAC=37.000000	BIN	Pass	Yes	Yes	Other transplanted organ and tissue status	0	0	0	Health and Medical History	ICD10	Other	Phe10	NA
SF3B1	Phe10_Z948__BIN	UKB_CHIP_genes_phenome	ADD-WGR-FIRTH	8.76688	1.62317	47.3508	0.0116408	0.00029774	513	511	2	0	387409	387180	229	0	REGENIE_BETA=2.170981;REGENIE_SE=0.860528;MAC=231.000000	BIN	Pass	Yes	Yes	Other transplanted organ and tissue status	0	0	0	Health and Medical History	ICD10	Other	Phe10	NA
CBL	Phe10_Z948__BIN	UKB_CHIP_genes_phenome	ADD-WGR-FIRTH	13.3743	1.36456	131.085	0.0259559	0.000152092	513	512	1	0	387409	387292	117	0	REGENIE_BETA=2.593338;REGENIE_SE=1.164566;MAC=118.000000	BIN	Pass	Yes	Yes	Other transplanted organ and tissue status	0	0	0	Health and Medical History	ICD10	Other	Phe10	NA
CALR	Phe10_Z948__BIN	UKB_CHIP_genes_phenome	ADD-WGR-FIRTH	11.4629	1.17941	111.409	0.0355369	0.000109558	513	512	1	0	387409	387325	84	0	REGENIE_BETA=2.439113;REGENIE_SE=1.160274;MAC=85.000000	BIN	Pass	Yes	Yes	Other transplanted organ and tissue status	0	0	0	Health and Medical History	ICD10	Other	Phe10	NA
PPM1D	Phe10_Z948__BIN	UKB_CHIP_genes_phenome	ADD-WGR-FIRTH	6.81034	0.982714	47.1965	0.0520997	0.000934466	513	510	3	0	387409	386687	722	0	REGENIE_BETA=1.918442;REGENIE_SE=0.987712;MAC=725.000000	BIN	Pass	Yes	Yes	Other transplanted organ and tissue status	0	0	0	Health and Medical History	ICD10	Other	Phe10	NA
GNB1	Phe10_Z948__BIN	UKB_CHIP_genes_phenome	ADD-WGR-FIRTH	0.36621	0.00533659	25.1302	0.641496	0.000203649	513	513	0	0	387409	387251	158	0	REGENIE_BETA=-1.004549;REGENIE_SE=2.157499;MAC=158.000000	BIN	Pass	Yes	Yes	Other transplanted organ and tissue status	0	0	0	Health and Medical History	ICD10	Other	Phe10	NA
TP53	Phe10_Z948__BIN	UKB_CHIP_genes_phenome	ADD-WGR-FIRTH	1.76411	0.150911	20.622	0.650908	0.000586458	513	512	1	0	387409	386955	454	0	REGENIE_BETA=0.567648;REGENIE_SE=1.254468;MAC=455.000000	BIN	Pass	Yes	Yes	Other transplanted organ and tissue status	0	0	0	Health and Medical History	ICD10	Other	Phe10	NA
GNAS	Phe10_Z948__BIN	UKB_CHIP_genes_phenome	ADD-WGR-FIRTH	0.36634	0.0043642	30.7513	0.656845	0.000181738	513	513	0	0	387409	387268	141	0	REGENIE_BETA=-1.004194;REGENIE_SE=2.260310;MAC=141.000000	BIN	Pass	Yes	Yes	Other transplanted organ and tissue status	0	0	0	Health and Medical History	ICD10	Other	Phe10	NA
PRPF8	Phe10_Z948__BIN	UKB_CHIP_genes_phenome	ADD-WGR-FIRTH	0.365818	0.000795413	168.243	0.74785	7.47573e-05	513	513	0	0	387409	387351	58	0	REGENIE_BETA=-1.005619;REGENIE_SE=3.128134;MAC=58.000000	BIN	Pass	Yes	Yes	Other transplanted organ and tissue status	0	0	0	Health and Medical History	ICD10	Other	Phe10	NA
SUZ12	Phe10_Z948__BIN	UKB_CHIP_genes_phenome	ADD-WGR-FIRTH	0.362674	0.000696367	188.884	0.750644	4.25343e-05	513	513	0	0	387409	387376	33	0	REGENIE_BETA=-1.014251;REGENIE_SE=3.191580;MAC=33.000000	BIN	Pass	Yes	Yes	Other transplanted organ and tissue status	0	0	0	Health and Medical History	ICD10	Other	Phe10	NA
MPL	Phe10_Z948__BIN	UKB_CHIP_genes_phenome	ADD-WGR-FIRTH	0.357763	0.000602021	212.608	0.752452	4.12454e-05	513	513	0	0	387409	387377	32	0	REGENIE_BETA=-1.027885;REGENIE_SE=3.258904;MAC=32.000000	BIN	Pass	Yes	Yes	Other transplanted organ and tissue status	0	0	0	Health and Medical History	ICD10	Other	Phe10	NA
KRAS	Phe10_Z948__BIN	UKB_CHIP_genes_phenome	ADD-WGR-FIRTH	0.366892	8.61198e-05	1563.05	0.814087	6.44459e-05	513	513	0	0	387409	387359	50	0	REGENIE_BETA=-1.002687;REGENIE_SE=4.263897;MAC=50.000000	BIN	Pass	Yes	Yes	Other transplanted organ and tissue status	0	0	0	Health and Medical History	ICD10	Other	Phe10	NA
PHF6	Phe10_Z948__BIN	UKB_CHIP_genes_phenome	ADD-WGR-FIRTH	0.366896	1.51514e-06	88845.1	0.874048	3.86676e-05	513	513	0	0	387409	387379	30	0	REGENIE_BETA=-1.002677;REGENIE_SE=6.325283;MAC=30.000000	BIN	Pass	Yes	Yes	Other transplanted organ and tissue status	0	0	0	Health and Medical History	ICD10	Other	Phe10	NA
BRAF	Phe10_Z948__BIN	UKB_CHIP_genes_phenome	ADD-WGR-FIRTH	0.367211	9.19928e-08	1465810	0.897214	2.32005e-05	513	513	0	0	387409	387391	18	0	REGENIE_BETA=-1.001820;REGENIE_SE=7.755110;MAC=18.000000	BIN	Pass	Yes	Yes	Other transplanted organ and tissue status	0	0	0	Health and Medical History	ICD10	Other	Phe10	NA
ETNK1	Phe10_Z948__BIN	UKB_CHIP_genes_phenome	ADD-WGR-FIRTH	0.367434	5.10865e-09	26427300	0.913623	1.93338e-05	513	513	0	0	387409	387394	15	0	REGENIE_BETA=-1.001212;REGENIE_SE=9.230332;MAC=15.000000	BIN	Pass	Yes	Yes	Other transplanted organ and tissue status	0	0	0	Health and Medical History	ICD10	Other	Phe10	NA
ASXL1	Phe10_Z95__BIN	UKB_CHIP_genes_phenome	ADD-WGR-FIRTH	1.37718	1.18122	1.60565	4.37588e-05	0.00284561	16113	15905	208	0	371677	369678	1999	0	REGENIE_BETA=0.320038;REGENIE_SE=0.078313;MAC=2207.000000	BIN	Pass	Yes	Yes	Presence of cardiac and vascular implants and grafts	0	0	0	Health and Medical History	ICD10	Other	Phe10	NA
SUZ12	Phe10_Z95__BIN	UKB_CHIP_genes_phenome	ADD-WGR-FIRTH	6.86335	2.26591	20.7888	0.000657729	4.25488e-05	16113	16107	6	0	371677	371650	27	0	REGENIE_BETA=1.926195;REGENIE_SE=0.565427;MAC=33.000000	BIN	Pass	Yes	Yes	Presence of cardiac and vascular implants and grafts	0	0	0	Health and Medical History	ICD10	Other	Phe10	NA
PPM1D	Phe10_Z95__BIN	UKB_CHIP_genes_phenome	ADD-WGR-FIRTH	1.56206	1.20219	2.02965	0.000842991	0.000933495	16113	16039	74	0	371677	371027	650	0	REGENIE_BETA=0.446005;REGENIE_SE=0.133603;MAC=724.000000	BIN	Pass	Yes	Yes	Presence of cardiac and vascular implants and grafts	0	0	0	Health and Medical History	ICD10	Other	Phe10	NA
JAK2	Phe10_Z95__BIN	UKB_CHIP_genes_phenome	ADD-WGR-FIRTH	1.65518	1.04952	2.61037	0.0301677	0.000328786	16113	16089	24	0	371677	371446	231	0	REGENIE_BETA=0.503910;REGENIE_SE=0.232444;MAC=255.000000	BIN	Pass	Yes	Yes	Presence of cardiac and vascular implants and grafts	0	0	0	Health and Medical History	ICD10	Other	Phe10	NA
SRSF2	Phe10_Z95__BIN	UKB_CHIP_genes_phenome	ADD-WGR-FIRTH	1.36148	0.903884	2.05075	0.139824	0.000406148	16113	16080	33	0	371677	371395	282	0	REGENIE_BETA=0.308576;REGENIE_SE=0.208999;MAC=315.000000	BIN	Pass	Yes	Yes	Presence of cardiac and vascular implants and grafts	0	0	0	Health and Medical History	ICD10	Other	Phe10	NA
IDH2	Phe10_Z95__BIN	UKB_CHIP_genes_phenome	ADD-WGR-FIRTH	1.71827	0.770717	3.83079	0.185734	0.00011991	16113	16103	10	0	371677	371594	83	0	REGENIE_BETA=0.541318;REGENIE_SE=0.409065;MAC=93.000000	BIN	Pass	Yes	Yes	Presence of cardiac and vascular implants and grafts	0	0	0	Health and Medical History	ICD10	Other	Phe10	NA
DNMT3A	Phe10_Z95__BIN	UKB_CHIP_genes_phenome	ADD-WGR-FIRTH	0.954499	0.885425	1.02896	0.22434	0.0204479	16113	15348	765	0	371677	356583	15094	0	REGENIE_BETA=-0.046569;REGENIE_SE=0.038326;MAC=15859.000000	BIN	Pass	Yes	Yes	Presence of cardiac and vascular implants and grafts	0	0	0	Health and Medical History	ICD10	Other	Phe10	NA
BRAF	Phe10_Z95__BIN	UKB_CHIP_genes_phenome	ADD-WGR-FIRTH	0.325555	0.0521587	2.03199	0.229708	2.32084e-05	16113	16113	0	0	371677	371659	18	0	REGENIE_BETA=-1.122225;REGENIE_SE=0.934323;MAC=18.000000	BIN	Pass	Yes	Yes	Presence of cardiac and vascular implants and grafts	0	0	0	Health and Medical History	ICD10	Other	Phe10	NA
SF3B1	Phe10_Z95__BIN	UKB_CHIP_genes_phenome	ADD-WGR-FIRTH	1.24643	0.772645	2.01073	0.366622	0.000297842	16113	16090	23	0	371677	371469	208	0	REGENIE_BETA=0.220281;REGENIE_SE=0.243992;MAC=231.000000	BIN	Pass	Yes	Yes	Presence of cardiac and vascular implants and grafts	0	0	0	Health and Medical History	ICD10	Other	Phe10	NA
NRAS	Phe10_Z95__BIN	UKB_CHIP_genes_phenome	ADD-WGR-FIRTH	2.45523	0.3435	17.5492	0.370731	3.22339e-05	16113	16111	2	0	371677	371654	23	0	REGENIE_BETA=0.898221;REGENIE_SE=1.003482;MAC=25.000000	BIN	Pass	Yes	Yes	Presence of cardiac and vascular implants and grafts	0	0	0	Health and Medical History	ICD10	Other	Phe10	NA
ETNK1	Phe10_Z95__BIN	UKB_CHIP_genes_phenome	ADD-WGR-FIRTH	2.46173	0.335092	18.0849	0.375946	1.93404e-05	16113	16111	2	0	371677	371664	13	0	REGENIE_BETA=0.900863;REGENIE_SE=1.017475;MAC=15.000000	BIN	Pass	Yes	Yes	Presence of cardiac and vascular implants and grafts	0	0	0	Health and Medical History	ICD10	Other	Phe10	NA
CALR	Phe10_Z95__BIN	UKB_CHIP_genes_phenome	ADD-WGR-FIRTH	0.71459	0.29789	1.71419	0.451604	0.000109595	16113	16109	4	0	371677	371596	81	0	REGENIE_BETA=-0.336047;REGENIE_SE=0.446429;MAC=85.000000	BIN	Pass	Yes	Yes	Presence of cardiac and vascular implants and grafts	0	0	0	Health and Medical History	ICD10	Other	Phe10	NA
CBL	Phe10_Z95__BIN	UKB_CHIP_genes_phenome	ADD-WGR-FIRTH	1.33396	0.557383	3.19251	0.517514	0.000152144	16113	16106	7	0	371677	371566	111	0	REGENIE_BETA=0.288152;REGENIE_SE=0.445240;MAC=118.000000	BIN	Pass	Yes	Yes	Presence of cardiac and vascular implants and grafts	0	0	0	Health and Medical History	ICD10	Other	Phe10	NA
TET2	Phe10_Z95__BIN	UKB_CHIP_genes_phenome	ADD-WGR-FIRTH	1.03772	0.913557	1.17875	0.569078	0.00585368	16113	15835	278	0	371677	367415	4262	0	REGENIE_BETA=0.037021;REGENIE_SE=0.065017;MAC=4540.000000	BIN	Pass	Yes	Yes	Presence of cardiac and vascular implants and grafts	0	0	0	Health and Medical History	ICD10	Other	Phe10	NA
KRAS	Phe10_Z95__BIN	UKB_CHIP_genes_phenome	ADD-WGR-FIRTH	0.727167	0.207148	2.55263	0.618993	6.44679e-05	16113	16111	2	0	371677	371629	48	0	REGENIE_BETA=-0.318599;REGENIE_SE=0.640687;MAC=50.000000	BIN	Pass	Yes	Yes	Presence of cardiac and vascular implants and grafts	0	0	0	Health and Medical History	ICD10	Other	Phe10	NA
GNB1	Phe10_Z95__BIN	UKB_CHIP_genes_phenome	ADD-WGR-FIRTH	0.826673	0.385448	1.77297	0.624875	0.000203719	16113	16107	6	0	371677	371525	152	0	REGENIE_BETA=-0.190346;REGENIE_SE=0.389294;MAC=158.000000	BIN	Pass	Yes	Yes	Presence of cardiac and vascular implants and grafts	0	0	0	Health and Medical History	ICD10	Other	Phe10	NA
TP53	Phe10_Z95__BIN	UKB_CHIP_genes_phenome	ADD-WGR-FIRTH	0.913425	0.617477	1.35122	0.650354	0.000586658	16113	16087	26	0	371677	371248	429	0	REGENIE_BETA=-0.090554;REGENIE_SE=0.199779;MAC=455.000000	BIN	Pass	Yes	Yes	Presence of cardiac and vascular implants and grafts	0	0	0	Health and Medical History	ICD10	Other	Phe10	NA
RUNX1	Phe10_Z95__BIN	UKB_CHIP_genes_phenome	ADD-WGR-FIRTH	1.25511	0.326813	4.8202	0.740668	4.77062e-05	16113	16110	3	0	371677	371643	34	0	REGENIE_BETA=0.227223;REGENIE_SE=0.686539;MAC=37.000000	BIN	Pass	Yes	Yes	Presence of cardiac and vascular implants and grafts	0	0	0	Health and Medical History	ICD10	Other	Phe10	NA
PRPF8	Phe10_Z95__BIN	UKB_CHIP_genes_phenome	ADD-WGR-FIRTH	0.887222	0.28928	2.72111	0.834237	7.47827e-05	16113	16110	3	0	371677	371622	55	0	REGENIE_BETA=-0.119660;REGENIE_SE=0.571797;MAC=58.000000	BIN	Pass	Yes	Yes	Presence of cardiac and vascular implants and grafts	0	0	0	Health and Medical History	ICD10	Other	Phe10	NA
PHF6	Phe10_Z95__BIN	UKB_CHIP_genes_phenome	ADD-WGR-FIRTH	0.887524	0.127502	6.17795	0.904064	3.86807e-05	16113	16112	1	0	371677	371648	29	0	REGENIE_BETA=-0.119320;REGENIE_SE=0.989970;MAC=30.000000	BIN	Pass	Yes	Yes	Presence of cardiac and vascular implants and grafts	0	0	0	Health and Medical History	ICD10	Other	Phe10	NA
MPL	Phe10_Z95__BIN	UKB_CHIP_genes_phenome	ADD-WGR-FIRTH	1.07629	0.238719	4.85258	0.923771	3.99701e-05	16113	16111	2	0	371677	371648	29	0	REGENIE_BETA=0.073522;REGENIE_SE=0.768376;MAC=31.000000	BIN	Pass	Yes	Yes	Presence of cardiac and vascular implants and grafts	0	0	0	Health and Medical History	ICD10	Other	Phe10	NA
GNAS	Phe10_Z95__BIN	UKB_CHIP_genes_phenome	ADD-WGR-FIRTH	0.978153	0.453987	2.10751	0.955021	0.000181799	16113	16106	7	0	371677	371543	134	0	REGENIE_BETA=-0.022090;REGENIE_SE=0.391639;MAC=141.000000	BIN	Pass	Yes	Yes	Presence of cardiac and vascular implants and grafts	0	0	0	Health and Medical History	ICD10	Other	Phe10	NA
PPM1D	Phe10_Z950__BIN	UKB_CHIP_genes_phenome	ADD-WGR-FIRTH	1.95718	1.19615	3.20238	0.0075195	0.000933485	3224	3204	20	0	384570	383866	704	0	REGENIE_BETA=0.671503;REGENIE_SE=0.251225;MAC=724.000000	BIN	Pass	Yes	Yes	Presence of cardiac pacemaker	circulatory system	0	0	Cardiovascular	ICD10	Cardiovascular	Phe10	NA
SUZ12	Phe10_Z950__BIN	UKB_CHIP_genes_phenome	ADD-WGR-FIRTH	8.295	1.44445	47.6353	0.0176774	4.25484e-05	3224	3222	2	0	384570	384539	31	0	REGENIE_BETA=2.115652;REGENIE_SE=0.891813;MAC=33.000000	BIN	Pass	Yes	Yes	Presence of cardiac pacemaker	circulatory system	0	0	Cardiovascular	ICD10	Cardiovascular	Phe10	NA
RUNX1	Phe10_Z950__BIN	UKB_CHIP_genes_phenome	ADD-WGR-FIRTH	9.61961	0.765127	120.943	0.0796546	4.77057e-05	3224	3222	2	0	384570	384535	35	0	REGENIE_BETA=2.263803;REGENIE_SE=1.291614;MAC=37.000000	BIN	Pass	Yes	Yes	Presence of cardiac pacemaker	circulatory system	0	0	Cardiovascular	ICD10	Cardiovascular	Phe10	NA
ETNK1	Phe10_Z950__BIN	UKB_CHIP_genes_phenome	ADD-WGR-FIRTH	17.3134	0.362896	826.004	0.148189	1.93402e-05	3224	3223	1	0	384570	384556	14	0	REGENIE_BETA=2.851480;REGENIE_SE=1.972036;MAC=15.000000	BIN	Pass	Yes	Yes	Presence of cardiac pacemaker	circulatory system	0	0	Cardiovascular	ICD10	Cardiovascular	Phe10	NA
PRPF8	Phe10_Z950__BIN	UKB_CHIP_genes_phenome	ADD-WGR-FIRTH	4.55079	0.49898	41.5041	0.17909	7.4782e-05	3224	3222	2	0	384570	384514	56	0	REGENIE_BETA=1.515301;REGENIE_SE=1.127822;MAC=58.000000	BIN	Pass	Yes	Yes	Presence of cardiac pacemaker	circulatory system	0	0	Cardiovascular	ICD10	Cardiovascular	Phe10	NA
GNAS	Phe10_Z950__BIN	UKB_CHIP_genes_phenome	ADD-WGR-FIRTH	0.358754	0.0723669	1.7785	0.209461	0.000181798	3224	3224	0	0	384570	384429	141	0	REGENIE_BETA=-1.025117;REGENIE_SE=0.816795;MAC=141.000000	BIN	Pass	Yes	Yes	Presence of cardiac pacemaker	circulatory system	0	0	Cardiovascular	ICD10	Cardiovascular	Phe10	NA
DNMT3A	Phe10_Z950__BIN	UKB_CHIP_genes_phenome	ADD-WGR-FIRTH	0.906052	0.773026	1.06197	0.223301	0.0204451	3224	3073	151	0	384570	368864	15706	0	REGENIE_BETA=-0.098658;REGENIE_SE=0.081014;MAC=15857.000000	BIN	Pass	Yes	Yes	Presence of cardiac pacemaker	circulatory system	0	0	Cardiovascular	ICD10	Cardiovascular	Phe10	NA
JAK2	Phe10_Z950__BIN	UKB_CHIP_genes_phenome	ADD-WGR-FIRTH	1.92526	0.6172	6.00553	0.259077	0.000328783	3224	3219	5	0	384570	384320	250	0	REGENIE_BETA=0.655059;REGENIE_SE=0.580430;MAC=255.000000	BIN	Pass	Yes	Yes	Presence of cardiac pacemaker	circulatory system	0	0	Cardiovascular	ICD10	Cardiovascular	Phe10	NA
SF3B1	Phe10_Z950__BIN	UKB_CHIP_genes_phenome	ADD-WGR-FIRTH	1.72465	0.630191	4.71986	0.288664	0.000297839	3224	3218	6	0	384570	384345	225	0	REGENIE_BETA=0.545023;REGENIE_SE=0.513661;MAC=231.000000	BIN	Pass	Yes	Yes	Presence of cardiac pacemaker	circulatory system	0	0	Cardiovascular	ICD10	Cardiovascular	Phe10	NA
CALR	Phe10_Z950__BIN	UKB_CHIP_genes_phenome	ADD-WGR-FIRTH	0.357709	0.0488097	2.62152	0.311725	0.000109594	3224	3224	0	0	384570	384485	85	0	REGENIE_BETA=-1.028036;REGENIE_SE=1.016238;MAC=85.000000	BIN	Pass	Yes	Yes	Presence of cardiac pacemaker	circulatory system	0	0	Cardiovascular	ICD10	Cardiovascular	Phe10	NA
KRAS	Phe10_Z950__BIN	UKB_CHIP_genes_phenome	ADD-WGR-FIRTH	0.358537	0.0248245	5.1783	0.451513	6.44672e-05	3224	3224	0	0	384570	384520	50	0	REGENIE_BETA=-1.025725;REGENIE_SE=1.362373;MAC=50.000000	BIN	Pass	Yes	Yes	Presence of cardiac pacemaker	circulatory system	0	0	Cardiovascular	ICD10	Cardiovascular	Phe10	NA
TET2	Phe10_Z950__BIN	UKB_CHIP_genes_phenome	ADD-WGR-FIRTH	1.10527	0.844369	1.44678	0.466276	0.00585233	3224	3163	61	0	384570	380092	4478	0	REGENIE_BETA=0.100085;REGENIE_SE=0.137376;MAC=4539.000000	BIN	Pass	Yes	Yes	Presence of cardiac pacemaker	circulatory system	0	0	Cardiovascular	ICD10	Cardiovascular	Phe10	NA
MPL	Phe10_Z950__BIN	UKB_CHIP_genes_phenome	ADD-WGR-FIRTH	0.359313	0.0141452	9.12721	0.535145	3.99697e-05	3224	3224	0	0	384570	384539	31	0	REGENIE_BETA=-1.023561;REGENIE_SE=1.650449;MAC=31.000000	BIN	Pass	Yes	Yes	Presence of cardiac pacemaker	circulatory system	0	0	Cardiovascular	ICD10	Cardiovascular	Phe10	NA
GNB1	Phe10_Z950__BIN	UKB_CHIP_genes_phenome	ADD-WGR-FIRTH	0.650109	0.142472	2.96649	0.578217	0.000203716	3224	3223	1	0	384570	384413	157	0	REGENIE_BETA=-0.430616;REGENIE_SE=0.774502;MAC=158.000000	BIN	Pass	Yes	Yes	Presence of cardiac pacemaker	circulatory system	0	0	Cardiovascular	ICD10	Cardiovascular	Phe10	NA
ASXL1	Phe10_Z950__BIN	UKB_CHIP_genes_phenome	ADD-WGR-FIRTH	0.906815	0.639779	1.28531	0.582576	0.00284687	3224	3194	30	0	384570	382392	2178	0	REGENIE_BETA=-0.097817;REGENIE_SE=0.177971;MAC=2208.000000	BIN	Pass	Yes	Yes	Presence of cardiac pacemaker	circulatory system	0	0	Cardiovascular	ICD10	Cardiovascular	Phe10	NA
PHF6	Phe10_Z950__BIN	UKB_CHIP_genes_phenome	ADD-WGR-FIRTH	0.360723	0.00727324	17.8904	0.60871	3.86803e-05	3224	3224	0	0	384570	384540	30	0	REGENIE_BETA=-1.019646;REGENIE_SE=1.991826;MAC=30.000000	BIN	Pass	Yes	Yes	Presence of cardiac pacemaker	circulatory system	0	0	Cardiovascular	ICD10	Cardiovascular	Phe10	NA
NRAS	Phe10_Z950__BIN	UKB_CHIP_genes_phenome	ADD-WGR-FIRTH	0.360328	0.00559997	23.1851	0.630924	3.22336e-05	3224	3224	0	0	384570	384545	25	0	REGENIE_BETA=-1.020741;REGENIE_SE=2.124658;MAC=25.000000	BIN	Pass	Yes	Yes	Presence of cardiac pacemaker	circulatory system	0	0	Cardiovascular	ICD10	Cardiovascular	Phe10	NA
BRAF	Phe10_Z950__BIN	UKB_CHIP_genes_phenome	ADD-WGR-FIRTH	0.361824	0.00396094	33.0518	0.658969	2.32082e-05	3224	3224	0	0	384570	384552	18	0	REGENIE_BETA=-1.016598;REGENIE_SE=2.303448;MAC=18.000000	BIN	Pass	Yes	Yes	Presence of cardiac pacemaker	circulatory system	0	0	Cardiovascular	ICD10	Cardiovascular	Phe10	NA
IDH2	Phe10_Z950__BIN	UKB_CHIP_genes_phenome	ADD-WGR-FIRTH	0.755926	0.137526	4.15504	0.747591	0.000119909	3224	3223	1	0	384570	384478	92	0	REGENIE_BETA=-0.279811;REGENIE_SE=0.869472;MAC=93.000000	BIN	Pass	Yes	Yes	Presence of cardiac pacemaker	circulatory system	0	0	Cardiovascular	ICD10	Cardiovascular	Phe10	NA
TP53	Phe10_Z950__BIN	UKB_CHIP_genes_phenome	ADD-WGR-FIRTH	1.10016	0.470808	2.5708	0.825537	0.000586652	3224	3218	6	0	384570	384121	449	0	REGENIE_BETA=0.095457;REGENIE_SE=0.433049;MAC=455.000000	BIN	Pass	Yes	Yes	Presence of cardiac pacemaker	circulatory system	0	0	Cardiovascular	ICD10	Cardiovascular	Phe10	NA
SRSF2	Phe10_Z950__BIN	UKB_CHIP_genes_phenome	ADD-WGR-FIRTH	0.910781	0.388856	2.13323	0.829602	0.000407433	3224	3219	5	0	384570	384259	311	0	REGENIE_BETA=-0.093453;REGENIE_SE=0.434239;MAC=316.000000	BIN	Pass	Yes	Yes	Presence of cardiac pacemaker	circulatory system	0	0	Cardiovascular	ICD10	Cardiovascular	Phe10	NA
CBL	Phe10_Z950__BIN	UKB_CHIP_genes_phenome	ADD-WGR-FIRTH	0.957773	0.137527	6.67017	0.965246	0.000152143	3224	3223	1	0	384570	384453	117	0	REGENIE_BETA=-0.043145;REGENIE_SE=0.990218;MAC=118.000000	BIN	Pass	Yes	Yes	Presence of cardiac pacemaker	circulatory system	0	0	Cardiovascular	ICD10	Cardiovascular	Phe10	NA
ASXL1	Phe10_Z951__BIN	UKB_CHIP_genes_phenome	ADD-WGR-FIRTH	1.47752	1.1695	1.86668	0.00106577	0.00284857	5314	5228	86	0	382600	380476	2124	0	REGENIE_BETA=0.390367;REGENIE_SE=0.119285;MAC=2210.000000	BIN	Pass	Yes	Yes	Presence of aortocoronary bypass graft	circulatory system	0	0	Cardiovascular	ICD10	Cardiovascular	Phe10	NA
SRSF2	Phe10_Z951__BIN	UKB_CHIP_genes_phenome	ADD-WGR-FIRTH	1.88003	0.993786	3.55661	0.0522826	0.000406018	5314	5298	16	0	382600	382301	299	0	REGENIE_BETA=0.631287;REGENIE_SE=0.325271;MAC=315.000000	BIN	Pass	Yes	Yes	Presence of aortocoronary bypass graft	circulatory system	0	0	Cardiovascular	ICD10	Cardiovascular	Phe10	NA
PPM1D	Phe10_Z951__BIN	UKB_CHIP_genes_phenome	ADD-WGR-FIRTH	1.51017	0.954196	2.3901	0.078441	0.000934485	5314	5287	27	0	382600	381902	698	0	REGENIE_BETA=0.412224;REGENIE_SE=0.234244;MAC=725.000000	BIN	Pass	Yes	Yes	Presence of aortocoronary bypass graft	circulatory system	0	0	Cardiovascular	ICD10	Cardiovascular	Phe10	NA
TET2	Phe10_Z951__BIN	UKB_CHIP_genes_phenome	ADD-WGR-FIRTH	0.836107	0.678257	1.03069	0.0935876	0.0058531	5314	5235	79	0	382600	378138	4462	0	REGENIE_BETA=-0.178999;REGENIE_SE=0.106752;MAC=4541.000000	BIN	Pass	Yes	Yes	Presence of aortocoronary bypass graft	circulatory system	0	0	Cardiovascular	ICD10	Cardiovascular	Phe10	NA
CALR	Phe10_Z951__BIN	UKB_CHIP_genes_phenome	ADD-WGR-FIRTH	0.342103	0.0863442	1.35544	0.126758	0.00010956	5314	5314	0	0	382600	382515	85	0	REGENIE_BETA=-1.072643;REGENIE_SE=0.702447;MAC=85.000000	BIN	Pass	Yes	Yes	Presence of aortocoronary bypass graft	circulatory system	0	0	Cardiovascular	ICD10	Cardiovascular	Phe10	NA
NRAS	Phe10_Z951__BIN	UKB_CHIP_genes_phenome	ADD-WGR-FIRTH	8.00173	0.251353	254.732	0.238852	3.22236e-05	5314	5313	1	0	382600	382576	24	0	REGENIE_BETA=2.079658;REGENIE_SE=1.765621;MAC=25.000000	BIN	Pass	Yes	Yes	Presence of aortocoronary bypass graft	circulatory system	0	0	Cardiovascular	ICD10	Cardiovascular	Phe10	NA
GNAS	Phe10_Z951__BIN	UKB_CHIP_genes_phenome	ADD-WGR-FIRTH	1.98766	0.547362	7.21787	0.296461	0.000181741	5314	5310	4	0	382600	382463	137	0	REGENIE_BETA=0.686958;REGENIE_SE=0.657972;MAC=141.000000	BIN	Pass	Yes	Yes	Presence of aortocoronary bypass graft	circulatory system	0	0	Cardiovascular	ICD10	Cardiovascular	Phe10	NA
SF3B1	Phe10_Z951__BIN	UKB_CHIP_genes_phenome	ADD-WGR-FIRTH	1.37317	0.662317	2.84696	0.393967	0.000297746	5314	5304	10	0	382600	382379	221	0	REGENIE_BETA=0.317120;REGENIE_SE=0.372013;MAC=231.000000	BIN	Pass	Yes	Yes	Presence of aortocoronary bypass graft	circulatory system	0	0	Cardiovascular	ICD10	Cardiovascular	Phe10	NA
SUZ12	Phe10_Z951__BIN	UKB_CHIP_genes_phenome	ADD-WGR-FIRTH	2.99334	0.168912	53.0457	0.454763	4.25352e-05	5314	5313	1	0	382600	382568	32	0	REGENIE_BETA=1.096388;REGENIE_SE=1.466744;MAC=33.000000	BIN	Pass	Yes	Yes	Presence of aortocoronary bypass graft	circulatory system	0	0	Cardiovascular	ICD10	Cardiovascular	Phe10	NA
BRAF	Phe10_Z951__BIN	UKB_CHIP_genes_phenome	ADD-WGR-FIRTH	0.349596	0.0214981	5.68502	0.460137	2.3201e-05	5314	5314	0	0	382600	382582	18	0	REGENIE_BETA=-1.050977;REGENIE_SE=1.422889;MAC=18.000000	BIN	Pass	Yes	Yes	Presence of aortocoronary bypass graft	circulatory system	0	0	Cardiovascular	ICD10	Cardiovascular	Phe10	NA
ETNK1	Phe10_Z951__BIN	UKB_CHIP_genes_phenome	ADD-WGR-FIRTH	0.333785	0.0172037	6.47608	0.468309	1.93342e-05	5314	5314	0	0	382600	382585	15	0	REGENIE_BETA=-1.097257;REGENIE_SE=1.512973;MAC=15.000000	BIN	Pass	Yes	Yes	Presence of aortocoronary bypass graft	circulatory system	0	0	Cardiovascular	ICD10	Cardiovascular	Phe10	NA
DNMT3A	Phe10_Z951__BIN	UKB_CHIP_genes_phenome	ADD-WGR-FIRTH	0.955724	0.843201	1.08326	0.478588	0.020444	5314	5052	262	0	382600	367001	15599	0	REGENIE_BETA=-0.045286;REGENIE_SE=0.063911;MAC=15861.000000	BIN	Pass	Yes	Yes	Presence of aortocoronary bypass graft	circulatory system	0	0	Cardiovascular	ICD10	Cardiovascular	Phe10	NA
JAK2	Phe10_Z951__BIN	UKB_CHIP_genes_phenome	ADD-WGR-FIRTH	0.755669	0.319706	1.78613	0.523263	0.000328681	5314	5310	4	0	382600	382349	251	0	REGENIE_BETA=-0.280151;REGENIE_SE=0.438886;MAC=255.000000	BIN	Pass	Yes	Yes	Presence of aortocoronary bypass graft	circulatory system	0	0	Cardiovascular	ICD10	Cardiovascular	Phe10	NA
PHF6	Phe10_Z951__BIN	UKB_CHIP_genes_phenome	ADD-WGR-FIRTH	0.353141	0.0119385	10.4459	0.546964	3.86684e-05	5314	5314	0	0	382600	382570	30	0	REGENIE_BETA=-1.040888;REGENIE_SE=1.728143;MAC=30.000000	BIN	Pass	Yes	Yes	Presence of aortocoronary bypass graft	circulatory system	0	0	Cardiovascular	ICD10	Cardiovascular	Phe10	NA
CBL	Phe10_Z951__BIN	UKB_CHIP_genes_phenome	ADD-WGR-FIRTH	0.636892	0.141598	2.86467	0.556476	0.000152096	5314	5313	1	0	382600	382483	117	0	REGENIE_BETA=-0.451155;REGENIE_SE=0.767161;MAC=118.000000	BIN	Pass	Yes	Yes	Presence of aortocoronary bypass graft	circulatory system	0	0	Cardiovascular	ICD10	Cardiovascular	Phe10	NA
TP53	Phe10_Z951__BIN	UKB_CHIP_genes_phenome	ADD-WGR-FIRTH	0.853521	0.456717	1.59508	0.619584	0.00058647	5314	5305	9	0	382600	382154	446	0	REGENIE_BETA=-0.158385;REGENIE_SE=0.319040;MAC=455.000000	BIN	Pass	Yes	Yes	Presence of aortocoronary bypass graft	circulatory system	0	0	Cardiovascular	ICD10	Cardiovascular	Phe10	NA
MPL	Phe10_Z951__BIN	UKB_CHIP_genes_phenome	ADD-WGR-FIRTH	1.68721	0.143197	19.8796	0.677676	4.12463e-05	5314	5313	1	0	382600	382569	31	0	REGENIE_BETA=0.523079;REGENIE_SE=1.258500;MAC=32.000000	BIN	Pass	Yes	Yes	Presence of aortocoronary bypass graft	circulatory system	0	0	Cardiovascular	ICD10	Cardiovascular	Phe10	NA
IDH2	Phe10_Z951__BIN	UKB_CHIP_genes_phenome	ADD-WGR-FIRTH	0.816961	0.22724	2.9371	0.756821	0.000119872	5314	5312	2	0	382600	382509	91	0	REGENIE_BETA=-0.202164;REGENIE_SE=0.652862;MAC=93.000000	BIN	Pass	Yes	Yes	Presence of aortocoronary bypass graft	circulatory system	0	0	Cardiovascular	ICD10	Cardiovascular	Phe10	NA
GNB1	Phe10_Z951__BIN	UKB_CHIP_genes_phenome	ADD-WGR-FIRTH	0.858272	0.230229	3.19955	0.81992	0.000203653	5314	5312	2	0	382600	382444	156	0	REGENIE_BETA=-0.152834;REGENIE_SE=0.671362;MAC=158.000000	BIN	Pass	Yes	Yes	Presence of aortocoronary bypass graft	circulatory system	0	0	Cardiovascular	ICD10	Cardiovascular	Phe10	NA
PRPF8	Phe10_Z951__BIN	UKB_CHIP_genes_phenome	ADD-WGR-FIRTH	0.832851	0.135058	5.13587	0.843782	7.47588e-05	5314	5313	1	0	382600	382543	57	0	REGENIE_BETA=-0.182900;REGENIE_SE=0.928155;MAC=58.000000	BIN	Pass	Yes	Yes	Presence of aortocoronary bypass graft	circulatory system	0	0	Cardiovascular	ICD10	Cardiovascular	Phe10	NA
RUNX1	Phe10_Z951__BIN	UKB_CHIP_genes_phenome	ADD-WGR-FIRTH	0.924084	0.125094	6.82634	0.93832	4.7691e-05	5314	5313	1	0	382600	382564	36	0	REGENIE_BETA=-0.078952;REGENIE_SE=1.020294;MAC=37.000000	BIN	Pass	Yes	Yes	Presence of aortocoronary bypass graft	circulatory system	0	0	Cardiovascular	ICD10	Cardiovascular	Phe10	NA
KRAS	Phe10_Z951__BIN	UKB_CHIP_genes_phenome	ADD-WGR-FIRTH	0.964129	0.131463	7.07079	0.971335	6.44473e-05	5314	5313	1	0	382600	382551	49	0	REGENIE_BETA=-0.036530;REGENIE_SE=1.016602;MAC=50.000000	BIN	Pass	Yes	Yes	Presence of aortocoronary bypass graft	circulatory system	0	0	Cardiovascular	ICD10	Cardiovascular	Phe10	NA
SUZ12	Phe10_Z952__BIN	UKB_CHIP_genes_phenome	ADD-WGR-FIRTH	12.0018	1.21192	118.857	0.0336483	4.25342e-05	1244	1243	1	0	386679	386647	32	0	REGENIE_BETA=2.485060;REGENIE_SE=1.169846;MAC=33.000000	BIN	Pass	Yes	Yes	Presence of prosthetic heart valve	circulatory system	0	0	Cardiovascular	ICD10	Cardiovascular	Phe10	NA
ASXL1	Phe10_Z952__BIN	UKB_CHIP_genes_phenome	ADD-WGR-FIRTH	1.58434	0.887032	2.82981	0.119968	0.0028485	1244	1227	17	0	386679	384486	2193	0	REGENIE_BETA=0.460168;REGENIE_SE=0.295945;MAC=2210.000000	BIN	Pass	Yes	Yes	Presence of prosthetic heart valve	circulatory system	0	0	Cardiovascular	ICD10	Cardiovascular	Phe10	NA
TP53	Phe10_Z952__BIN	UKB_CHIP_genes_phenome	ADD-WGR-FIRTH	0.363106	0.0886818	1.48673	0.158965	0.000586457	1244	1244	0	0	386679	386224	455	0	REGENIE_BETA=-1.013061;REGENIE_SE=0.719217;MAC=455.000000	BIN	Pass	Yes	Yes	Presence of prosthetic heart valve	circulatory system	0	0	Cardiovascular	ICD10	Cardiovascular	Phe10	NA
CALR	Phe10_Z952__BIN	UKB_CHIP_genes_phenome	ADD-WGR-FIRTH	5.42631	0.215598	136.573	0.304111	0.000109558	1244	1243	1	0	386679	386595	84	0	REGENIE_BETA=1.691259;REGENIE_SE=1.645744;MAC=85.000000	BIN	Pass	Yes	Yes	Presence of prosthetic heart valve	circulatory system	0	0	Cardiovascular	ICD10	Cardiovascular	Phe10	NA
TET2	Phe10_Z952__BIN	UKB_CHIP_genes_phenome	ADD-WGR-FIRTH	1.20561	0.781299	1.86037	0.398185	0.00585297	1244	1219	25	0	386679	382163	4516	0	REGENIE_BETA=0.186989;REGENIE_SE=0.221323;MAC=4541.000000	BIN	Pass	Yes	Yes	Presence of prosthetic heart valve	circulatory system	0	0	Cardiovascular	ICD10	Cardiovascular	Phe10	NA
CBL	Phe10_Z952__BIN	UKB_CHIP_genes_phenome	ADD-WGR-FIRTH	3.18844	0.177703	57.2087	0.431194	0.000152092	1244	1243	1	0	386679	386562	117	0	REGENIE_BETA=1.159532;REGENIE_SE=1.473075;MAC=118.000000	BIN	Pass	Yes	Yes	Presence of prosthetic heart valve	circulatory system	0	0	Cardiovascular	ICD10	Cardiovascular	Phe10	NA
GNB1	Phe10_Z952__BIN	UKB_CHIP_genes_phenome	ADD-WGR-FIRTH	0.36391	0.0271196	4.8832	0.445467	0.000203649	1244	1244	0	0	386679	386521	158	0	REGENIE_BETA=-1.010850;REGENIE_SE=1.324846;MAC=158.000000	BIN	Pass	Yes	Yes	Presence of prosthetic heart valve	circulatory system	0	0	Cardiovascular	ICD10	Cardiovascular	Phe10	NA
SF3B1	Phe10_Z952__BIN	UKB_CHIP_genes_phenome	ADD-WGR-FIRTH	1.8891	0.318151	11.217	0.483996	0.000297739	1244	1242	2	0	386679	386450	229	0	REGENIE_BETA=0.636101;REGENIE_SE=0.908858;MAC=231.000000	BIN	Pass	Yes	Yes	Presence of prosthetic heart valve	circulatory system	0	0	Cardiovascular	ICD10	Cardiovascular	Phe10	NA
SRSF2	Phe10_Z952__BIN	UKB_CHIP_genes_phenome	ADD-WGR-FIRTH	0.618007	0.147008	2.59804	0.511278	0.000407297	1244	1243	1	0	386679	386364	315	0	REGENIE_BETA=-0.481256;REGENIE_SE=0.732674;MAC=316.000000	BIN	Pass	Yes	Yes	Presence of prosthetic heart valve	circulatory system	0	0	Cardiovascular	ICD10	Cardiovascular	Phe10	NA
IDH2	Phe10_Z952__BIN	UKB_CHIP_genes_phenome	ADD-WGR-FIRTH	0.364149	0.0170056	7.7977	0.518156	0.000119869	1244	1244	0	0	386679	386586	93	0	REGENIE_BETA=-1.010192;REGENIE_SE=1.563305;MAC=93.000000	BIN	Pass	Yes	Yes	Presence of prosthetic heart valve	circulatory system	0	0	Cardiovascular	ICD10	Cardiovascular	Phe10	NA
JAK2	Phe10_Z952__BIN	UKB_CHIP_genes_phenome	ADD-WGR-FIRTH	1.61383	0.294496	8.84375	0.58133	0.000328673	1244	1242	2	0	386679	386426	253	0	REGENIE_BETA=0.478611;REGENIE_SE=0.867924;MAC=255.000000	BIN	Pass	Yes	Yes	Presence of prosthetic heart valve	circulatory system	0	0	Cardiovascular	ICD10	Cardiovascular	Phe10	NA
PRPF8	Phe10_Z952__BIN	UKB_CHIP_genes_phenome	ADD-WGR-FIRTH	0.364188	0.00781304	16.9759	0.606341	7.47571e-05	1244	1244	0	0	386679	386621	58	0	REGENIE_BETA=-1.010085;REGENIE_SE=1.960177;MAC=58.000000	BIN	Pass	Yes	Yes	Presence of prosthetic heart valve	circulatory system	0	0	Cardiovascular	ICD10	Cardiovascular	Phe10	NA
GNAS	Phe10_Z952__BIN	UKB_CHIP_genes_phenome	ADD-WGR-FIRTH	1.73356	0.14794	20.3138	0.661283	0.000181737	1244	1243	1	0	386679	386539	140	0	REGENIE_BETA=0.550175;REGENIE_SE=1.255700;MAC=141.000000	BIN	Pass	Yes	Yes	Presence of prosthetic heart valve	circulatory system	0	0	Cardiovascular	ICD10	Cardiovascular	Phe10	NA
RUNX1	Phe10_Z952__BIN	UKB_CHIP_genes_phenome	ADD-WGR-FIRTH	0.361757	0.00242802	53.8991	0.690438	4.76899e-05	1244	1244	0	0	386679	386642	37	0	REGENIE_BETA=-1.016782;REGENIE_SE=2.553055;MAC=37.000000	BIN	Pass	Yes	Yes	Presence of prosthetic heart valve	circulatory system	0	0	Cardiovascular	ICD10	Cardiovascular	Phe10	NA
KRAS	Phe10_Z952__BIN	UKB_CHIP_genes_phenome	ADD-WGR-FIRTH	0.365352	0.00242756	54.986	0.69388	6.44458e-05	1244	1244	0	0	386679	386629	50	0	REGENIE_BETA=-1.006894;REGENIE_SE=2.558196;MAC=50.000000	BIN	Pass	Yes	Yes	Presence of prosthetic heart valve	circulatory system	0	0	Cardiovascular	ICD10	Cardiovascular	Phe10	NA
MPL	Phe10_Z952__BIN	UKB_CHIP_genes_phenome	ADD-WGR-FIRTH	0.364789	0.00132358	100.538	0.725022	4.12453e-05	1244	1244	0	0	386679	386647	32	0	REGENIE_BETA=-1.008437;REGENIE_SE=2.866878;MAC=32.000000	BIN	Pass	Yes	Yes	Presence of prosthetic heart valve	circulatory system	0	0	Cardiovascular	ICD10	Cardiovascular	Phe10	NA
NRAS	Phe10_Z952__BIN	UKB_CHIP_genes_phenome	ADD-WGR-FIRTH	0.364498	0.000773516	171.76	0.747939	3.22229e-05	1244	1244	0	0	386679	386654	25	0	REGENIE_BETA=-1.009234;REGENIE_SE=3.140532;MAC=25.000000	BIN	Pass	Yes	Yes	Presence of prosthetic heart valve	circulatory system	0	0	Cardiovascular	ICD10	Cardiovascular	Phe10	NA
BRAF	Phe10_Z952__BIN	UKB_CHIP_genes_phenome	ADD-WGR-FIRTH	0.363119	0.000339737	388.11	0.775884	2.32005e-05	1244	1244	0	0	386679	386661	18	0	REGENIE_BETA=-1.013025;REGENIE_SE=3.558388;MAC=18.000000	BIN	Pass	Yes	Yes	Presence of prosthetic heart valve	circulatory system	0	0	Cardiovascular	ICD10	Cardiovascular	Phe10	NA
PHF6	Phe10_Z952__BIN	UKB_CHIP_genes_phenome	ADD-WGR-FIRTH	0.365741	0.000341624	391.561	0.777486	3.86675e-05	1244	1244	0	0	386679	386649	30	0	REGENIE_BETA=-1.005829;REGENIE_SE=3.559234;MAC=30.000000	BIN	Pass	Yes	Yes	Presence of prosthetic heart valve	circulatory system	0	0	Cardiovascular	ICD10	Cardiovascular	Phe10	NA
ETNK1	Phe10_Z952__BIN	UKB_CHIP_genes_phenome	ADD-WGR-FIRTH	0.364983	0.000275277	483.923	0.783503	1.93337e-05	1244	1244	0	0	386679	386664	15	0	REGENIE_BETA=-1.007904;REGENIE_SE=3.668348;MAC=15.000000	BIN	Pass	Yes	Yes	Presence of prosthetic heart valve	circulatory system	0	0	Cardiovascular	ICD10	Cardiovascular	Phe10	NA
PPM1D	Phe10_Z952__BIN	UKB_CHIP_genes_phenome	ADD-WGR-FIRTH	1.10504	0.392185	3.11365	0.850103	0.000934464	1244	1240	4	0	386679	385958	721	0	REGENIE_BETA=0.099886;REGENIE_SE=0.528534;MAC=725.000000	BIN	Pass	Yes	Yes	Presence of prosthetic heart valve	circulatory system	0	0	Cardiovascular	ICD10	Cardiovascular	Phe10	NA
DNMT3A	Phe10_Z952__BIN	UKB_CHIP_genes_phenome	ADD-WGR-FIRTH	0.998227	0.770118	1.2939	0.989304	0.0204435	1244	1183	61	0	386679	370879	15800	0	REGENIE_BETA=-0.001774;REGENIE_SE=0.132369;MAC=15861.000000	BIN	Pass	Yes	Yes	Presence of prosthetic heart valve	circulatory system	0	0	Cardiovascular	ICD10	Cardiovascular	Phe10	NA
SUZ12	Phe10_Z954__BIN	UKB_CHIP_genes_phenome	ADD-WGR-FIRTH	14.8418	1.42462	154.623	0.0240743	4.25343e-05	1277	1276	1	0	386645	386613	32	0	REGENIE_BETA=2.697445;REGENIE_SE=1.195707;MAC=33.000000	BIN	Pass	Yes	Yes	Presence of other heart-valve replacement	circulatory system	0	0	Cardiovascular	ICD10	Cardiovascular	Phe10	NA
GNAS	Phe10_Z954__BIN	UKB_CHIP_genes_phenome	ADD-WGR-FIRTH	9.49371	0.776601	116.058	0.0780653	0.000181738	1277	1275	2	0	386645	386506	139	0	REGENIE_BETA=2.250630;REGENIE_SE=1.277298;MAC=141.000000	BIN	Pass	Yes	Yes	Presence of other heart-valve replacement	circulatory system	0	0	Cardiovascular	ICD10	Cardiovascular	Phe10	NA
TP53	Phe10_Z954__BIN	UKB_CHIP_genes_phenome	ADD-WGR-FIRTH	3.02593	0.726361	12.6056	0.128304	0.000586458	1277	1273	4	0	386645	386194	451	0	REGENIE_BETA=1.107217;REGENIE_SE=0.728037;MAC=455.000000	BIN	Pass	Yes	Yes	Presence of other heart-valve replacement	circulatory system	0	0	Cardiovascular	ICD10	Cardiovascular	Phe10	NA
JAK2	Phe10_Z954__BIN	UKB_CHIP_genes_phenome	ADD-WGR-FIRTH	3.83329	0.674207	21.7947	0.129675	0.000328674	1277	1274	3	0	386645	386393	252	0	REGENIE_BETA=1.343725;REGENIE_SE=0.886722;MAC=255.000000	BIN	Pass	Yes	Yes	Presence of other heart-valve replacement	circulatory system	0	0	Cardiovascular	ICD10	Cardiovascular	Phe10	NA
TET2	Phe10_Z954__BIN	UKB_CHIP_genes_phenome	ADD-WGR-FIRTH	1.38838	0.907374	2.12437	0.130518	0.00585298	1277	1248	29	0	386645	382133	4512	0	REGENIE_BETA=0.328137;REGENIE_SE=0.217013;MAC=4541.000000	BIN	Pass	Yes	Yes	Presence of other heart-valve replacement	circulatory system	0	0	Cardiovascular	ICD10	Cardiovascular	Phe10	NA
SF3B1	Phe10_Z954__BIN	UKB_CHIP_genes_phenome	ADD-WGR-FIRTH	3.46777	0.633112	18.9942	0.151816	0.00029774	1277	1274	3	0	386645	386417	228	0	REGENIE_BETA=1.243513;REGENIE_SE=0.867680;MAC=231.000000	BIN	Pass	Yes	Yes	Presence of other heart-valve replacement	circulatory system	0	0	Cardiovascular	ICD10	Cardiovascular	Phe10	NA
ASXL1	Phe10_Z954__BIN	UKB_CHIP_genes_phenome	ADD-WGR-FIRTH	1.31996	0.753204	2.31318	0.332136	0.00284722	1277	1261	16	0	386645	384452	2193	0	REGENIE_BETA=0.277603;REGENIE_SE=0.286241;MAC=2209.000000	BIN	Pass	Yes	Yes	Presence of other heart-valve replacement	circulatory system	0	0	Cardiovascular	ICD10	Cardiovascular	Phe10	NA
DNMT3A	Phe10_Z954__BIN	UKB_CHIP_genes_phenome	ADD-WGR-FIRTH	0.883664	0.686352	1.1377	0.337398	0.0204423	1277	1220	57	0	386645	370842	15803	0	REGENIE_BETA=-0.123679;REGENIE_SE=0.128923;MAC=15860.000000	BIN	Pass	Yes	Yes	Presence of other heart-valve replacement	circulatory system	0	0	Cardiovascular	ICD10	Cardiovascular	Phe10	NA
GNB1	Phe10_Z954__BIN	UKB_CHIP_genes_phenome	ADD-WGR-FIRTH	0.361668	0.0341113	3.83461	0.398534	0.000203649	1277	1277	0	0	386645	386487	158	0	REGENIE_BETA=-1.017029;REGENIE_SE=1.204664;MAC=158.000000	BIN	Pass	Yes	Yes	Presence of other heart-valve replacement	circulatory system	0	0	Cardiovascular	ICD10	Cardiovascular	Phe10	NA
CBL	Phe10_Z954__BIN	UKB_CHIP_genes_phenome	ADD-WGR-FIRTH	3.03322	0.174589	52.6978	0.446194	0.000152092	1277	1276	1	0	386645	386528	117	0	REGENIE_BETA=1.109626;REGENIE_SE=1.456633;MAC=118.000000	BIN	Pass	Yes	Yes	Presence of other heart-valve replacement	circulatory system	0	0	Cardiovascular	ICD10	Cardiovascular	Phe10	NA
IDH2	Phe10_Z954__BIN	UKB_CHIP_genes_phenome	ADD-WGR-FIRTH	2.4007	0.162482	35.4709	0.523871	0.000119869	1277	1276	1	0	386645	386553	92	0	REGENIE_BETA=0.875761;REGENIE_SE=1.373980;MAC=93.000000	BIN	Pass	Yes	Yes	Presence of other heart-valve replacement	circulatory system	0	0	Cardiovascular	ICD10	Cardiovascular	Phe10	NA
CALR	Phe10_Z954__BIN	UKB_CHIP_genes_phenome	ADD-WGR-FIRTH	0.363674	0.014657	9.0236	0.537009	0.000109558	1277	1277	0	0	386645	386560	85	0	REGENIE_BETA=-1.011497;REGENIE_SE=1.638469;MAC=85.000000	BIN	Pass	Yes	Yes	Presence of other heart-valve replacement	circulatory system	0	0	Cardiovascular	ICD10	Cardiovascular	Phe10	NA
PPM1D	Phe10_Z954__BIN	UKB_CHIP_genes_phenome	ADD-WGR-FIRTH	0.757997	0.286036	2.0087	0.577368	0.000934466	1277	1274	3	0	386645	385923	722	0	REGENIE_BETA=-0.277076;REGENIE_SE=0.497235;MAC=725.000000	BIN	Pass	Yes	Yes	Presence of other heart-valve replacement	circulatory system	0	0	Cardiovascular	ICD10	Cardiovascular	Phe10	NA
PRPF8	Phe10_Z954__BIN	UKB_CHIP_genes_phenome	ADD-WGR-FIRTH	0.364019	0.00815638	16.2461	0.60206	7.47573e-05	1277	1277	0	0	386645	386587	58	0	REGENIE_BETA=-1.010550;REGENIE_SE=1.937997;MAC=58.000000	BIN	Pass	Yes	Yes	Presence of other heart-valve replacement	circulatory system	0	0	Cardiovascular	ICD10	Cardiovascular	Phe10	NA
KRAS	Phe10_Z954__BIN	UKB_CHIP_genes_phenome	ADD-WGR-FIRTH	0.362285	0.00604056	21.7282	0.626907	6.44459e-05	1277	1277	0	0	386645	386595	50	0	REGENIE_BETA=-1.015325;REGENIE_SE=2.088781;MAC=50.000000	BIN	Pass	Yes	Yes	Presence of other heart-valve replacement	circulatory system	0	0	Cardiovascular	ICD10	Cardiovascular	Phe10	NA
RUNX1	Phe10_Z954__BIN	UKB_CHIP_genes_phenome	ADD-WGR-FIRTH	0.359153	0.00402655	32.0351	0.654938	4.769e-05	1277	1277	0	0	386645	386608	37	0	REGENIE_BETA=-1.024007;REGENIE_SE=2.291286;MAC=37.000000	BIN	Pass	Yes	Yes	Presence of other heart-valve replacement	circulatory system	0	0	Cardiovascular	ICD10	Cardiovascular	Phe10	NA
MPL	Phe10_Z954__BIN	UKB_CHIP_genes_phenome	ADD-WGR-FIRTH	0.362863	0.00368585	35.723	0.665077	4.12454e-05	1277	1277	0	0	386645	386613	32	0	REGENIE_BETA=-1.013730;REGENIE_SE=2.341637;MAC=32.000000	BIN	Pass	Yes	Yes	Presence of other heart-valve replacement	circulatory system	0	0	Cardiovascular	ICD10	Cardiovascular	Phe10	NA
PHF6	Phe10_Z954__BIN	UKB_CHIP_genes_phenome	ADD-WGR-FIRTH	0.363079	0.00163336	80.7084	0.713281	3.86676e-05	1277	1277	0	0	386645	386615	30	0	REGENIE_BETA=-1.013136;REGENIE_SE=2.757183;MAC=30.000000	BIN	Pass	Yes	Yes	Presence of other heart-valve replacement	circulatory system	0	0	Cardiovascular	ICD10	Cardiovascular	Phe10	NA
BRAF	Phe10_Z954__BIN	UKB_CHIP_genes_phenome	ADD-WGR-FIRTH	0.361595	0.00152595	85.6851	0.715392	2.32005e-05	1277	1277	0	0	386645	386627	18	0	REGENIE_BETA=-1.017230;REGENIE_SE=2.789801;MAC=18.000000	BIN	Pass	Yes	Yes	Presence of other heart-valve replacement	circulatory system	0	0	Cardiovascular	ICD10	Cardiovascular	Phe10	NA
NRAS	Phe10_Z954__BIN	UKB_CHIP_genes_phenome	ADD-WGR-FIRTH	0.364653	0.000547422	242.905	0.761037	3.2223e-05	1277	1277	0	0	386645	386620	25	0	REGENIE_BETA=-1.008809;REGENIE_SE=3.317143;MAC=25.000000	BIN	Pass	Yes	Yes	Presence of other heart-valve replacement	circulatory system	0	0	Cardiovascular	ICD10	Cardiovascular	Phe10	NA
ETNK1	Phe10_Z954__BIN	UKB_CHIP_genes_phenome	ADD-WGR-FIRTH	0.365464	0.00019116	698.7	0.79401	1.93338e-05	1277	1277	0	0	386645	386630	15	0	REGENIE_BETA=-1.006588;REGENIE_SE=3.855076;MAC=15.000000	BIN	Pass	Yes	Yes	Presence of other heart-valve replacement	circulatory system	0	0	Cardiovascular	ICD10	Cardiovascular	Phe10	NA
SRSF2	Phe10_Z954__BIN	UKB_CHIP_genes_phenome	ADD-WGR-FIRTH	1.04607	0.250982	4.35993	0.950687	0.000407298	1277	1275	2	0	386645	386331	314	0	REGENIE_BETA=0.045041;REGENIE_SE=0.728286;MAC=316.000000	BIN	Pass	Yes	Yes	Presence of other heart-valve replacement	circulatory system	0	0	Cardiovascular	ICD10	Cardiovascular	Phe10	NA
ASXL1	Phe10_Z955__BIN	UKB_CHIP_genes_phenome	ADD-WGR-FIRTH	1.45898	1.18081	1.80268	0.000465533	0.00284857	7744	7639	105	0	380170	378065	2105	0	REGENIE_BETA=0.377736;REGENIE_SE=0.107929;MAC=2210.000000	BIN	Pass	Yes	Yes	Presence of coronary angioplasty implant and graft	circulatory system	0	0	Cardiovascular	ICD10	Cardiovascular	Phe10	NA
CBL	Phe10_Z955__BIN	UKB_CHIP_genes_phenome	ADD-WGR-FIRTH	2.78231	1.09559	7.06582	0.0314014	0.000152096	7744	7738	6	0	380170	380058	112	0	REGENIE_BETA=1.023280;REGENIE_SE=0.475513;MAC=118.000000	BIN	Pass	Yes	Yes	Presence of coronary angioplasty implant and graft	circulatory system	0	0	Cardiovascular	ICD10	Cardiovascular	Phe10	NA
PPM1D	Phe10_Z955__BIN	UKB_CHIP_genes_phenome	ADD-WGR-FIRTH	1.41432	0.93006	2.15073	0.105033	0.000934485	7744	7713	31	0	380170	379476	694	0	REGENIE_BETA=0.346650;REGENIE_SE=0.213859;MAC=725.000000	BIN	Pass	Yes	Yes	Presence of coronary angioplasty implant and graft	circulatory system	0	0	Cardiovascular	ICD10	Cardiovascular	Phe10	NA
SF3B1	Phe10_Z955__BIN	UKB_CHIP_genes_phenome	ADD-WGR-FIRTH	0.615098	0.313462	1.20699	0.157665	0.000297746	7744	7739	5	0	380170	379944	226	0	REGENIE_BETA=-0.485973;REGENIE_SE=0.343937;MAC=231.000000	BIN	Pass	Yes	Yes	Presence of coronary angioplasty implant and graft	circulatory system	0	0	Cardiovascular	ICD10	Cardiovascular	Phe10	NA
PRPF8	Phe10_Z955__BIN	UKB_CHIP_genes_phenome	ADD-WGR-FIRTH	0.342544	0.0738395	1.58908	0.171188	7.47588e-05	7744	7744	0	0	380170	380112	58	0	REGENIE_BETA=-1.071355;REGENIE_SE=0.782926;MAC=58.000000	BIN	Pass	Yes	Yes	Presence of coronary angioplasty implant and graft	circulatory system	0	0	Cardiovascular	ICD10	Cardiovascular	Phe10	NA
SRSF2	Phe10_Z955__BIN	UKB_CHIP_genes_phenome	ADD-WGR-FIRTH	0.676186	0.382225	1.19623	0.178828	0.000407307	7744	7736	8	0	380170	379862	308	0	REGENIE_BETA=-0.391287;REGENIE_SE=0.291056;MAC=316.000000	BIN	Pass	Yes	Yes	Presence of coronary angioplasty implant and graft	circulatory system	0	0	Cardiovascular	ICD10	Cardiovascular	Phe10	NA
JAK2	Phe10_Z955__BIN	UKB_CHIP_genes_phenome	ADD-WGR-FIRTH	1.66796	0.769392	3.61598	0.195005	0.000328681	7744	7734	10	0	380170	379925	245	0	REGENIE_BETA=0.511603;REGENIE_SE=0.394782;MAC=255.000000	BIN	Pass	Yes	Yes	Presence of coronary angioplasty implant and graft	circulatory system	0	0	Cardiovascular	ICD10	Cardiovascular	Phe10	NA
RUNX1	Phe10_Z955__BIN	UKB_CHIP_genes_phenome	ADD-WGR-FIRTH	0.337734	0.0485772	2.3481	0.272566	4.7691e-05	7744	7744	0	0	380170	380133	37	0	REGENIE_BETA=-1.085496;REGENIE_SE=0.989357;MAC=37.000000	BIN	Pass	Yes	Yes	Presence of coronary angioplasty implant and graft	circulatory system	0	0	Cardiovascular	ICD10	Cardiovascular	Phe10	NA
MPL	Phe10_Z955__BIN	UKB_CHIP_genes_phenome	ADD-WGR-FIRTH	0.350893	0.0403745	3.04959	0.342476	4.12463e-05	7744	7744	0	0	380170	380138	32	0	REGENIE_BETA=-1.047274;REGENIE_SE=1.103225;MAC=32.000000	BIN	Pass	Yes	Yes	Presence of coronary angioplasty implant and graft	circulatory system	0	0	Cardiovascular	ICD10	Cardiovascular	Phe10	NA
ETNK1	Phe10_Z955__BIN	UKB_CHIP_genes_phenome	ADD-WGR-FIRTH	0.309257	0.0215862	4.4306	0.387565	1.93342e-05	7744	7744	0	0	380170	380155	15	0	REGENIE_BETA=-1.173582;REGENIE_SE=1.358248;MAC=15.000000	BIN	Pass	Yes	Yes	Presence of coronary angioplasty implant and graft	circulatory system	0	0	Cardiovascular	ICD10	Cardiovascular	Phe10	NA
TP53	Phe10_Z955__BIN	UKB_CHIP_genes_phenome	ADD-WGR-FIRTH	0.79132	0.450264	1.39071	0.415905	0.00058647	7744	7734	10	0	380170	379725	445	0	REGENIE_BETA=-0.234052;REGENIE_SE=0.287694;MAC=455.000000	BIN	Pass	Yes	Yes	Presence of coronary angioplasty implant and graft	circulatory system	0	0	Cardiovascular	ICD10	Cardiovascular	Phe10	NA
NRAS	Phe10_Z955__BIN	UKB_CHIP_genes_phenome	ADD-WGR-FIRTH	3.16743	0.173701	57.758	0.43639	3.22236e-05	7744	7743	1	0	380170	380146	24	0	REGENIE_BETA=1.152921;REGENIE_SE=1.481324;MAC=25.000000	BIN	Pass	Yes	Yes	Presence of coronary angioplasty implant and graft	circulatory system	0	0	Cardiovascular	ICD10	Cardiovascular	Phe10	NA
BRAF	Phe10_Z955__BIN	UKB_CHIP_genes_phenome	ADD-WGR-FIRTH	0.348016	0.0188543	6.42373	0.477971	2.3201e-05	7744	7744	0	0	380170	380152	18	0	REGENIE_BETA=-1.055507;REGENIE_SE=1.487530;MAC=18.000000	BIN	Pass	Yes	Yes	Presence of coronary angioplasty implant and graft	circulatory system	0	0	Cardiovascular	ICD10	Cardiovascular	Phe10	NA
PHF6	Phe10_Z955__BIN	UKB_CHIP_genes_phenome	ADD-WGR-FIRTH	0.358191	0.016199	7.92027	0.515734	3.86684e-05	7744	7744	0	0	380170	380140	30	0	REGENIE_BETA=-1.026690;REGENIE_SE=1.579680;MAC=30.000000	BIN	Pass	Yes	Yes	Presence of coronary angioplasty implant and graft	circulatory system	0	0	Cardiovascular	ICD10	Cardiovascular	Phe10	NA
TET2	Phe10_Z955__BIN	UKB_CHIP_genes_phenome	ADD-WGR-FIRTH	0.942877	0.785752	1.13142	0.527121	0.0058531	7744	7626	118	0	380170	375747	4423	0	REGENIE_BETA=-0.058819;REGENIE_SE=0.093009;MAC=4541.000000	BIN	Pass	Yes	Yes	Presence of coronary angioplasty implant and graft	circulatory system	0	0	Cardiovascular	ICD10	Cardiovascular	Phe10	NA
SUZ12	Phe10_Z955__BIN	UKB_CHIP_genes_phenome	ADD-WGR-FIRTH	1.41456	0.138655	14.4313	0.769774	4.25352e-05	7744	7743	1	0	380170	380138	32	0	REGENIE_BETA=0.346818;REGENIE_SE=1.185013;MAC=33.000000	BIN	Pass	Yes	Yes	Presence of coronary angioplasty implant and graft	circulatory system	0	0	Cardiovascular	ICD10	Cardiovascular	Phe10	NA
DNMT3A	Phe10_Z955__BIN	UKB_CHIP_genes_phenome	ADD-WGR-FIRTH	0.984994	0.885255	1.09597	0.781345	0.020444	7744	7373	371	0	380170	364680	15490	0	REGENIE_BETA=-0.015119;REGENIE_SE=0.054471;MAC=15861.000000	BIN	Pass	Yes	Yes	Presence of coronary angioplasty implant and graft	circulatory system	0	0	Cardiovascular	ICD10	Cardiovascular	Phe10	NA
CALR	Phe10_Z955__BIN	UKB_CHIP_genes_phenome	ADD-WGR-FIRTH	1.19323	0.337855	4.21424	0.783766	0.00010956	7744	7741	3	0	380170	380088	82	0	REGENIE_BETA=0.176666;REGENIE_SE=0.643789;MAC=85.000000	BIN	Pass	Yes	Yes	Presence of coronary angioplasty implant and graft	circulatory system	0	0	Cardiovascular	ICD10	Cardiovascular	Phe10	NA
GNB1	Phe10_Z955__BIN	UKB_CHIP_genes_phenome	ADD-WGR-FIRTH	0.867628	0.29479	2.55361	0.796559	0.000203653	7744	7741	3	0	380170	380015	155	0	REGENIE_BETA=-0.141992;REGENIE_SE=0.550776;MAC=158.000000	BIN	Pass	Yes	Yes	Presence of coronary angioplasty implant and graft	circulatory system	0	0	Cardiovascular	ICD10	Cardiovascular	Phe10	NA
GNAS	Phe10_Z955__BIN	UKB_CHIP_genes_phenome	ADD-WGR-FIRTH	0.883371	0.296373	2.63299	0.823885	0.000181741	7744	7741	3	0	380170	380032	138	0	REGENIE_BETA=-0.124010;REGENIE_SE=0.557219;MAC=141.000000	BIN	Pass	Yes	Yes	Presence of coronary angioplasty implant and graft	circulatory system	0	0	Cardiovascular	ICD10	Cardiovascular	Phe10	NA
KRAS	Phe10_Z955__BIN	UKB_CHIP_genes_phenome	ADD-WGR-FIRTH	0.833209	0.132793	5.22796	0.845597	6.44473e-05	7744	7743	1	0	380170	380121	49	0	REGENIE_BETA=-0.182471;REGENIE_SE=0.937003;MAC=50.000000	BIN	Pass	Yes	Yes	Presence of coronary angioplasty implant and graft	circulatory system	0	0	Cardiovascular	ICD10	Cardiovascular	Phe10	NA
IDH2	Phe10_Z955__BIN	UKB_CHIP_genes_phenome	ADD-WGR-FIRTH	0.974207	0.30842	3.07723	0.964482	0.000119872	7744	7741	3	0	380170	380080	90	0	REGENIE_BETA=-0.026131;REGENIE_SE=0.586828;MAC=93.000000	BIN	Pass	Yes	Yes	Presence of coronary angioplasty implant and graft	circulatory system	0	0	Cardiovascular	ICD10	Cardiovascular	Phe10	NA
JAK2	Phe10_Z958__BIN	UKB_CHIP_genes_phenome	ADD-WGR-FIRTH	4.0605	1.82938	9.01269	0.000571811	0.000327409	2644	2635	9	0	385250	385005	245	0	REGENIE_BETA=1.401306;REGENIE_SE=0.406807;MAC=254.000000	BIN	Pass	Yes	Yes	Presence of other cardiac and vascular implants and grafts	0	0	0	Health and Medical History	ICD10	Other	Phe10	NA
IDH2	Phe10_Z958__BIN	UKB_CHIP_genes_phenome	ADD-WGR-FIRTH	4.84838	1.48251	15.8561	0.00902146	0.000119878	2644	2640	4	0	385250	385161	89	0	REGENIE_BETA=1.578645;REGENIE_SE=0.604558;MAC=93.000000	BIN	Pass	Yes	Yes	Presence of other cardiac and vascular implants and grafts	0	0	0	Health and Medical History	ICD10	Other	Phe10	NA
SRSF2	Phe10_Z958__BIN	UKB_CHIP_genes_phenome	ADD-WGR-FIRTH	2.5029	1.22646	5.1078	0.0117074	0.000407328	2644	2634	10	0	385250	384944	306	0	REGENIE_BETA=0.917449;REGENIE_SE=0.363945;MAC=316.000000	BIN	Pass	Yes	Yes	Presence of other cardiac and vascular implants and grafts	0	0	0	Health and Medical History	ICD10	Other	Phe10	NA
SUZ12	Phe10_Z958__BIN	UKB_CHIP_genes_phenome	ADD-WGR-FIRTH	9.23395	1.58978	53.6337	0.0132699	4.25374e-05	2644	2642	2	0	385250	385219	31	0	REGENIE_BETA=2.222887;REGENIE_SE=0.897614;MAC=33.000000	BIN	Pass	Yes	Yes	Presence of other cardiac and vascular implants and grafts	0	0	0	Health and Medical History	ICD10	Other	Phe10	NA
PPM1D	Phe10_Z958__BIN	UKB_CHIP_genes_phenome	ADD-WGR-FIRTH	1.83973	1.01325	3.34034	0.0451527	0.000934534	2644	2631	13	0	385250	384538	712	0	REGENIE_BETA=0.609620;REGENIE_SE=0.304318;MAC=725.000000	BIN	Pass	Yes	Yes	Presence of other cardiac and vascular implants and grafts	0	0	0	Health and Medical History	ICD10	Other	Phe10	NA
SF3B1	Phe10_Z958__BIN	UKB_CHIP_genes_phenome	ADD-WGR-FIRTH	2.32615	1.00954	5.35981	0.0474495	0.000297762	2644	2637	7	0	385250	385026	224	0	REGENIE_BETA=0.844213;REGENIE_SE=0.425883;MAC=231.000000	BIN	Pass	Yes	Yes	Presence of other cardiac and vascular implants and grafts	0	0	0	Health and Medical History	ICD10	Other	Phe10	NA
ETNK1	Phe10_Z958__BIN	UKB_CHIP_genes_phenome	ADD-WGR-FIRTH	9.17787	0.983331	85.6611	0.0517493	1.93352e-05	2644	2643	1	0	385250	385236	14	0	REGENIE_BETA=2.216795;REGENIE_SE=1.139615;MAC=15.000000	BIN	Pass	Yes	Yes	Presence of other cardiac and vascular implants and grafts	0	0	0	Health and Medical History	ICD10	Other	Phe10	NA
PHF6	Phe10_Z958__BIN	UKB_CHIP_genes_phenome	ADD-WGR-FIRTH	57.9163	0.700623	4787.59	0.0715436	3.86704e-05	2644	2643	1	0	385250	385221	29	0	REGENIE_BETA=4.058999;REGENIE_SE=2.252482;MAC=30.000000	BIN	Pass	Yes	Yes	Presence of other cardiac and vascular implants and grafts	0	0	0	Health and Medical History	ICD10	Other	Phe10	NA
MPL	Phe10_Z958__BIN	UKB_CHIP_genes_phenome	ADD-WGR-FIRTH	26.0631	0.453099	1499.2	0.114782	4.12484e-05	2644	2643	1	0	385250	385219	31	0	REGENIE_BETA=3.260521;REGENIE_SE=2.067469;MAC=32.000000	BIN	Pass	Yes	Yes	Presence of other cardiac and vascular implants and grafts	0	0	0	Health and Medical History	ICD10	Other	Phe10	NA
CALR	Phe10_Z958__BIN	UKB_CHIP_genes_phenome	ADD-WGR-FIRTH	3.51174	0.433372	28.4566	0.239323	0.000109566	2644	2642	2	0	385250	385167	83	0	REGENIE_BETA=1.256111;REGENIE_SE=1.067504;MAC=85.000000	BIN	Pass	Yes	Yes	Presence of other cardiac and vascular implants and grafts	0	0	0	Health and Medical History	ICD10	Other	Phe10	NA
RUNX1	Phe10_Z958__BIN	UKB_CHIP_genes_phenome	ADD-WGR-FIRTH	7.08627	0.240381	208.898	0.256693	4.76934e-05	2644	2643	1	0	385250	385214	36	0	REGENIE_BETA=1.958159;REGENIE_SE=1.726404;MAC=37.000000	BIN	Pass	Yes	Yes	Presence of other cardiac and vascular implants and grafts	0	0	0	Health and Medical History	ICD10	Other	Phe10	NA
CBL	Phe10_Z958__BIN	UKB_CHIP_genes_phenome	ADD-WGR-FIRTH	0.357541	0.0488673	2.61597	0.311104	0.000152103	2644	2644	0	0	385250	385132	118	0	REGENIE_BETA=-1.028505;REGENIE_SE=1.015397;MAC=118.000000	BIN	Pass	Yes	Yes	Presence of other cardiac and vascular implants and grafts	0	0	0	Health and Medical History	ICD10	Other	Phe10	NA
TP53	Phe10_Z958__BIN	UKB_CHIP_genes_phenome	ADD-WGR-FIRTH	1.64654	0.613555	4.41865	0.322127	0.0005865	2644	2638	6	0	385250	384801	449	0	REGENIE_BETA=0.498674;REGENIE_SE=0.503662;MAC=455.000000	BIN	Pass	Yes	Yes	Presence of other cardiac and vascular implants and grafts	0	0	0	Health and Medical History	ICD10	Other	Phe10	NA
ASXL1	Phe10_Z958__BIN	UKB_CHIP_genes_phenome	ADD-WGR-FIRTH	1.22032	0.819456	1.81729	0.327093	0.00284872	2644	2614	30	0	385250	383070	2180	0	REGENIE_BETA=0.199116;REGENIE_SE=0.203182;MAC=2210.000000	BIN	Pass	Yes	Yes	Presence of other cardiac and vascular implants and grafts	0	0	0	Health and Medical History	ICD10	Other	Phe10	NA
DNMT3A	Phe10_Z958__BIN	UKB_CHIP_genes_phenome	ADD-WGR-FIRTH	0.915563	0.764536	1.09643	0.337504	0.020445	2644	2527	117	0	385250	369506	15744	0	REGENIE_BETA=-0.088216;REGENIE_SE=0.091977;MAC=15861.000000	BIN	Pass	Yes	Yes	Presence of other cardiac and vascular implants and grafts	0	0	0	Health and Medical History	ICD10	Other	Phe10	NA
KRAS	Phe10_Z958__BIN	UKB_CHIP_genes_phenome	ADD-WGR-FIRTH	0.360572	0.0168082	7.73505	0.514323	6.44506e-05	2644	2644	0	0	385250	385200	50	0	REGENIE_BETA=-1.020064;REGENIE_SE=1.564226;MAC=50.000000	BIN	Pass	Yes	Yes	Presence of other cardiac and vascular implants and grafts	0	0	0	Health and Medical History	ICD10	Other	Phe10	NA
PRPF8	Phe10_Z958__BIN	UKB_CHIP_genes_phenome	ADD-WGR-FIRTH	2.25507	0.158364	32.1117	0.548461	7.47627e-05	2644	2643	1	0	385250	385193	57	0	REGENIE_BETA=0.813180;REGENIE_SE=1.355148;MAC=58.000000	BIN	Pass	Yes	Yes	Presence of other cardiac and vascular implants and grafts	0	0	0	Health and Medical History	ICD10	Other	Phe10	NA
NRAS	Phe10_Z958__BIN	UKB_CHIP_genes_phenome	ADD-WGR-FIRTH	0.364099	0.00210755	62.9013	0.700708	3.22253e-05	2644	2644	0	0	385250	385225	25	0	REGENIE_BETA=-1.010331;REGENIE_SE=2.628568;MAC=25.000000	BIN	Pass	Yes	Yes	Presence of other cardiac and vascular implants and grafts	0	0	0	Health and Medical History	ICD10	Other	Phe10	NA
BRAF	Phe10_Z958__BIN	UKB_CHIP_genes_phenome	ADD-WGR-FIRTH	0.362613	0.00120339	109.265	0.727607	2.32022e-05	2644	2644	0	0	385250	385232	18	0	REGENIE_BETA=-1.014418;REGENIE_SE=2.912398;MAC=18.000000	BIN	Pass	Yes	Yes	Presence of other cardiac and vascular implants and grafts	0	0	0	Health and Medical History	ICD10	Other	Phe10	NA
GNB1	Phe10_Z958__BIN	UKB_CHIP_genes_phenome	ADD-WGR-FIRTH	0.842657	0.139016	5.10785	0.852284	0.000203664	2644	2643	1	0	385250	385093	157	0	REGENIE_BETA=-0.171195;REGENIE_SE=0.919391;MAC=158.000000	BIN	Pass	Yes	Yes	Presence of other cardiac and vascular implants and grafts	0	0	0	Health and Medical History	ICD10	Other	Phe10	NA
GNAS	Phe10_Z958__BIN	UKB_CHIP_genes_phenome	ADD-WGR-FIRTH	0.877997	0.138463	5.56739	0.890187	0.000181751	2644	2643	1	0	385250	385110	140	0	REGENIE_BETA=-0.130112;REGENIE_SE=0.942384;MAC=141.000000	BIN	Pass	Yes	Yes	Presence of other cardiac and vascular implants and grafts	0	0	0	Health and Medical History	ICD10	Other	Phe10	NA
TET2	Phe10_Z958__BIN	UKB_CHIP_genes_phenome	ADD-WGR-FIRTH	1.00647	0.740992	1.36707	0.96705	0.00585211	2644	2601	43	0	385250	380753	4497	0	REGENIE_BETA=0.006454;REGENIE_SE=0.156237;MAC=4540.000000	BIN	Pass	Yes	Yes	Presence of other cardiac and vascular implants and grafts	0	0	0	Health and Medical History	ICD10	Other	Phe10	NA
ASXL1	Phe10_Z96__BIN	UKB_CHIP_genes_phenome	ADD-WGR-FIRTH	1.24921	1.08646	1.43635	0.00178212	0.00284687	24748	24504	244	0	362520	360559	1961	0	REGENIE_BETA=0.222515;REGENIE_SE=0.071220;MAC=2205.000000	BIN	Pass	Yes	Yes	Presence of other functional implants	0	0	0	Health and Medical History	ICD10	Other	Phe10	NA
SUZ12	Phe10_Z96__BIN	UKB_CHIP_genes_phenome	ADD-WGR-FIRTH	4.07161	1.54732	10.714	0.00445138	4.26062e-05	24748	24741	7	0	362520	362494	26	0	REGENIE_BETA=1.404039;REGENIE_SE=0.493638;MAC=33.000000	BIN	Pass	Yes	Yes	Presence of other functional implants	0	0	0	Health and Medical History	ICD10	Other	Phe10	NA
SF3B1	Phe10_Z96__BIN	UKB_CHIP_genes_phenome	ADD-WGR-FIRTH	1.6342	1.12171	2.38085	0.0105226	0.000298243	24748	24711	37	0	362520	362326	194	0	REGENIE_BETA=0.491154;REGENIE_SE=0.191995;MAC=231.000000	BIN	Pass	Yes	Yes	Presence of other functional implants	0	0	0	Health and Medical History	ICD10	Other	Phe10	NA
PPM1D	Phe10_Z96__BIN	UKB_CHIP_genes_phenome	ADD-WGR-FIRTH	1.27561	1.00421	1.62036	0.046111	0.00093088	24748	24665	83	0	362520	361882	638	0	REGENIE_BETA=0.243424;REGENIE_SE=0.122055;MAC=721.000000	BIN	Pass	Yes	Yes	Presence of other functional implants	0	0	0	Health and Medical History	ICD10	Other	Phe10	NA
CALR	Phe10_Z96__BIN	UKB_CHIP_genes_phenome	ADD-WGR-FIRTH	0.45651	0.20342	1.02449	0.0572618	0.000107161	24748	24746	2	0	362520	362439	81	0	REGENIE_BETA=-0.784144;REGENIE_SE=0.412424;MAC=83.000000	BIN	Pass	Yes	Yes	Presence of other functional implants	0	0	0	Health and Medical History	ICD10	Other	Phe10	NA
TP53	Phe10_Z96__BIN	UKB_CHIP_genes_phenome	ADD-WGR-FIRTH	0.74049	0.531596	1.03147	0.0756139	0.000586157	24748	24719	29	0	362520	362095	425	0	REGENIE_BETA=-0.300443;REGENIE_SE=0.169099;MAC=454.000000	BIN	Pass	Yes	Yes	Presence of other functional implants	0	0	0	Health and Medical History	ICD10	Other	Phe10	NA
NRAS	Phe10_Z96__BIN	UKB_CHIP_genes_phenome	ADD-WGR-FIRTH	0.314974	0.0777587	1.27586	0.105526	3.22774e-05	24748	24748	0	0	362520	362495	25	0	REGENIE_BETA=-1.155264;REGENIE_SE=0.713728;MAC=25.000000	BIN	Pass	Yes	Yes	Presence of other functional implants	0	0	0	Health and Medical History	ICD10	Other	Phe10	NA
DNMT3A	Phe10_Z96__BIN	UKB_CHIP_genes_phenome	ADD-WGR-FIRTH	1.04644	0.986194	1.11038	0.13349	0.0204213	24748	23395	1353	0	362520	348056	14464	0	REGENIE_BETA=0.045398;REGENIE_SE=0.030256;MAC=15817.000000	BIN	Pass	Yes	Yes	Presence of other functional implants	0	0	0	Health and Medical History	ICD10	Other	Phe10	NA
PHF6	Phe10_Z96__BIN	UKB_CHIP_genes_phenome	ADD-WGR-FIRTH	2.87713	0.6757	12.2508	0.152818	3.87329e-05	24748	24744	4	0	362520	362494	26	0	REGENIE_BETA=1.056793;REGENIE_SE=0.739197;MAC=30.000000	BIN	Pass	Yes	Yes	Presence of other functional implants	0	0	0	Health and Medical History	ICD10	Other	Phe10	NA
SRSF2	Phe10_Z96__BIN	UKB_CHIP_genes_phenome	ADD-WGR-FIRTH	1.31598	0.901987	1.91998	0.154238	0.000405404	24748	24710	38	0	362520	362244	276	0	REGENIE_BETA=0.274580;REGENIE_SE=0.192726;MAC=314.000000	BIN	Pass	Yes	Yes	Presence of other functional implants	0	0	0	Health and Medical History	ICD10	Other	Phe10	NA
GNAS	Phe10_Z96__BIN	UKB_CHIP_genes_phenome	ADD-WGR-FIRTH	0.728404	0.40292	1.31682	0.294193	0.000180753	24748	24739	9	0	362520	362389	131	0	REGENIE_BETA=-0.316900;REGENIE_SE=0.302106;MAC=140.000000	BIN	Pass	Yes	Yes	Presence of other functional implants	0	0	0	Health and Medical History	ICD10	Other	Phe10	NA
JAK2	Phe10_Z96__BIN	UKB_CHIP_genes_phenome	ADD-WGR-FIRTH	1.2249	0.785584	1.90989	0.370727	0.000329229	24748	24722	26	0	362520	362291	229	0	REGENIE_BETA=0.202859;REGENIE_SE=0.226630;MAC=255.000000	BIN	Pass	Yes	Yes	Presence of other functional implants	0	0	0	Health and Medical History	ICD10	Other	Phe10	NA
IDH2	Phe10_Z96__BIN	UKB_CHIP_genes_phenome	ADD-WGR-FIRTH	1.29178	0.64274	2.59621	0.472228	0.000120072	24748	24737	11	0	362520	362438	82	0	REGENIE_BETA=0.256019;REGENIE_SE=0.356147;MAC=93.000000	BIN	Pass	Yes	Yes	Presence of other functional implants	0	0	0	Health and Medical History	ICD10	Other	Phe10	NA
BRAF	Phe10_Z96__BIN	UKB_CHIP_genes_phenome	ADD-WGR-FIRTH	0.581131	0.127832	2.64186	0.482343	2.32397e-05	24748	24747	1	0	362520	362503	17	0	REGENIE_BETA=-0.542778;REGENIE_SE=0.772596;MAC=18.000000	BIN	Pass	Yes	Yes	Presence of other functional implants	0	0	0	Health and Medical History	ICD10	Other	Phe10	NA
GNB1	Phe10_Z96__BIN	UKB_CHIP_genes_phenome	ADD-WGR-FIRTH	0.82614	0.477045	1.4307	0.495454	0.000203993	24748	24736	12	0	362520	362374	146	0	REGENIE_BETA=-0.190991;REGENIE_SE=0.280185;MAC=158.000000	BIN	Pass	Yes	Yes	Presence of other functional implants	0	0	0	Health and Medical History	ICD10	Other	Phe10	NA
MPL	Phe10_Z96__BIN	UKB_CHIP_genes_phenome	ADD-WGR-FIRTH	1.45701	0.437701	4.85004	0.539599	4.13151e-05	24748	24744	4	0	362520	362492	28	0	REGENIE_BETA=0.376384;REGENIE_SE=0.613584;MAC=32.000000	BIN	Pass	Yes	Yes	Presence of other functional implants	0	0	0	Health and Medical History	ICD10	Other	Phe10	NA
ETNK1	Phe10_Z96__BIN	UKB_CHIP_genes_phenome	ADD-WGR-FIRTH	1.43847	0.263165	7.86271	0.674826	1.93664e-05	24748	24746	2	0	362520	362507	13	0	REGENIE_BETA=0.363579;REGENIE_SE=0.866625;MAC=15.000000	BIN	Pass	Yes	Yes	Presence of other functional implants	0	0	0	Health and Medical History	ICD10	Other	Phe10	NA
KRAS	Phe10_Z96__BIN	UKB_CHIP_genes_phenome	ADD-WGR-FIRTH	0.830764	0.279276	2.47128	0.738873	6.45548e-05	24748	24745	3	0	362520	362473	47	0	REGENIE_BETA=-0.185409;REGENIE_SE=0.556207;MAC=50.000000	BIN	Pass	Yes	Yes	Presence of other functional implants	0	0	0	Health and Medical History	ICD10	Other	Phe10	NA
CBL	Phe10_Z96__BIN	UKB_CHIP_genes_phenome	ADD-WGR-FIRTH	1.10242	0.555773	2.18674	0.780218	0.000152349	24748	24738	10	0	362520	362412	108	0	REGENIE_BETA=0.097508;REGENIE_SE=0.349447;MAC=118.000000	BIN	Pass	Yes	Yes	Presence of other functional implants	0	0	0	Health and Medical History	ICD10	Other	Phe10	NA
TET2	Phe10_Z96__BIN	UKB_CHIP_genes_phenome	ADD-WGR-FIRTH	0.987354	0.890041	1.09531	0.810019	0.00584737	24748	24340	408	0	362520	358399	4121	0	REGENIE_BETA=-0.012727;REGENIE_SE=0.052940;MAC=4529.000000	BIN	Pass	Yes	Yes	Presence of other functional implants	0	0	0	Health and Medical History	ICD10	Other	Phe10	NA
PRPF8	Phe10_Z96__BIN	UKB_CHIP_genes_phenome	ADD-WGR-FIRTH	1.0778	0.44592	2.60509	0.867844	7.48835e-05	24748	24742	6	0	362520	362468	52	0	REGENIE_BETA=0.074926;REGENIE_SE=0.450285;MAC=58.000000	BIN	Pass	Yes	Yes	Presence of other functional implants	0	0	0	Health and Medical History	ICD10	Other	Phe10	NA
RUNX1	Phe10_Z96__BIN	UKB_CHIP_genes_phenome	ADD-WGR-FIRTH	1.08092	0.313963	3.72139	0.901826	4.77705e-05	24748	24745	3	0	362520	362486	34	0	REGENIE_BETA=0.077809;REGENIE_SE=0.630771;MAC=37.000000	BIN	Pass	Yes	Yes	Presence of other functional implants	0	0	0	Health and Medical History	ICD10	Other	Phe10	NA
KRAS	Phe10_Z960__BIN	UKB_CHIP_genes_phenome	ADD-WGR-FIRTH	7.65992	1.4222	41.256	0.0177911	6.44511e-05	2038	2036	2	0	385853	385805	48	0	REGENIE_BETA=2.036001;REGENIE_SE=0.859095;MAC=50.000000	BIN	Pass	Yes	Yes	Presence of urogenital implants	genitouriry	0	0	Genitourinary	ICD10	Genitourinary	Phe10	NA
JAK2	Phe10_Z960__BIN	UKB_CHIP_genes_phenome	ADD-WGR-FIRTH	3.04917	1.11818	8.31479	0.0293908	0.000328701	2038	2033	5	0	385853	385603	250	0	REGENIE_BETA=1.114869;REGENIE_SE=0.511829;MAC=255.000000	BIN	Pass	Yes	Yes	Presence of urogenital implants	genitouriry	0	0	Genitourinary	ICD10	Genitourinary	Phe10	NA
BRAF	Phe10_Z960__BIN	UKB_CHIP_genes_phenome	ADD-WGR-FIRTH	10.5029	1.08807	101.382	0.0420596	2.32024e-05	2038	2037	1	0	385853	385836	17	0	REGENIE_BETA=2.351651;REGENIE_SE=1.156779;MAC=18.000000	BIN	Pass	Yes	Yes	Presence of urogenital implants	genitouriry	0	0	Genitourinary	ICD10	Genitourinary	Phe10	NA
SRSF2	Phe10_Z960__BIN	UKB_CHIP_genes_phenome	ADD-WGR-FIRTH	2.25055	0.98435	5.14549	0.0545332	0.000407331	2038	2031	7	0	385853	385544	309	0	REGENIE_BETA=0.811173;REGENIE_SE=0.421920;MAC=316.000000	BIN	Pass	Yes	Yes	Presence of urogenital implants	genitouriry	0	0	Genitourinary	ICD10	Genitourinary	Phe10	NA
ASXL1	Phe10_Z960__BIN	UKB_CHIP_genes_phenome	ADD-WGR-FIRTH	1.46587	0.919471	2.33698	0.10802	0.00284874	2038	2013	25	0	385853	383668	2185	0	REGENIE_BETA=0.382451;REGENIE_SE=0.237968;MAC=2210.000000	BIN	Pass	Yes	Yes	Presence of urogenital implants	genitouriry	0	0	Genitourinary	ICD10	Genitourinary	Phe10	NA
IDH2	Phe10_Z960__BIN	UKB_CHIP_genes_phenome	ADD-WGR-FIRTH	4.5906	0.503297	41.8711	0.176622	0.000119879	2038	2036	2	0	385853	385762	91	0	REGENIE_BETA=1.524010;REGENIE_SE=1.127871;MAC=93.000000	BIN	Pass	Yes	Yes	Presence of urogenital implants	genitouriry	0	0	Genitourinary	ICD10	Genitourinary	Phe10	NA
PPM1D	Phe10_Z960__BIN	UKB_CHIP_genes_phenome	ADD-WGR-FIRTH	0.625766	0.269951	1.45057	0.274464	0.000933252	2038	2035	3	0	385853	385132	721	0	REGENIE_BETA=-0.468779;REGENIE_SE=0.428955;MAC=724.000000	BIN	Pass	Yes	Yes	Presence of urogenital implants	genitouriry	0	0	Genitourinary	ICD10	Genitourinary	Phe10	NA
GNAS	Phe10_Z960__BIN	UKB_CHIP_genes_phenome	ADD-WGR-FIRTH	0.362357	0.0426913	3.07562	0.352206	0.000181752	2038	2038	0	0	385853	385712	141	0	REGENIE_BETA=-1.015126;REGENIE_SE=1.091159;MAC=141.000000	BIN	Pass	Yes	Yes	Presence of urogenital implants	genitouriry	0	0	Genitourinary	ICD10	Genitourinary	Phe10	NA
CALR	Phe10_Z960__BIN	UKB_CHIP_genes_phenome	ADD-WGR-FIRTH	0.357888	0.0346932	3.69191	0.388145	0.000109567	2038	2038	0	0	385853	385768	85	0	REGENIE_BETA=-1.027535;REGENIE_SE=1.190674;MAC=85.000000	BIN	Pass	Yes	Yes	Presence of urogenital implants	genitouriry	0	0	Genitourinary	ICD10	Genitourinary	Phe10	NA
CBL	Phe10_Z960__BIN	UKB_CHIP_genes_phenome	ADD-WGR-FIRTH	0.360056	0.0310445	4.17596	0.413985	0.000152105	2038	2038	0	0	385853	385735	118	0	REGENIE_BETA=-1.021495;REGENIE_SE=1.250451;MAC=118.000000	BIN	Pass	Yes	Yes	Presence of urogenital implants	genitouriry	0	0	Genitourinary	ICD10	Genitourinary	Phe10	NA
TP53	Phe10_Z960__BIN	UKB_CHIP_genes_phenome	ADD-WGR-FIRTH	1.4106	0.448983	4.43179	0.555873	0.000586505	2038	2034	4	0	385853	385402	451	0	REGENIE_BETA=0.344016;REGENIE_SE=0.584086;MAC=455.000000	BIN	Pass	Yes	Yes	Presence of urogenital implants	genitouriry	0	0	Genitourinary	ICD10	Genitourinary	Phe10	NA
PRPF8	Phe10_Z960__BIN	UKB_CHIP_genes_phenome	ADD-WGR-FIRTH	0.363599	0.012311	10.7387	0.558081	7.47633e-05	2038	2038	0	0	385853	385795	58	0	REGENIE_BETA=-1.011703;REGENIE_SE=1.727357;MAC=58.000000	BIN	Pass	Yes	Yes	Presence of urogenital implants	genitouriry	0	0	Genitourinary	ICD10	Genitourinary	Phe10	NA
RUNX1	Phe10_Z960__BIN	UKB_CHIP_genes_phenome	ADD-WGR-FIRTH	0.361556	0.00791413	16.5176	0.601855	4.76938e-05	2038	2038	0	0	385853	385816	37	0	REGENIE_BETA=-1.017339;REGENIE_SE=1.949917;MAC=37.000000	BIN	Pass	Yes	Yes	Presence of urogenital implants	genitouriry	0	0	Genitourinary	ICD10	Genitourinary	Phe10	NA
MPL	Phe10_Z960__BIN	UKB_CHIP_genes_phenome	ADD-WGR-FIRTH	0.36092	0.00669511	19.4564	0.616411	4.12487e-05	2038	2038	0	0	385853	385821	32	0	REGENIE_BETA=-1.019100;REGENIE_SE=2.034363;MAC=32.000000	BIN	Pass	Yes	Yes	Presence of urogenital implants	genitouriry	0	0	Genitourinary	ICD10	Genitourinary	Phe10	NA
DNMT3A	Phe10_Z960__BIN	UKB_CHIP_genes_phenome	ADD-WGR-FIRTH	1.05012	0.852459	1.29361	0.645771	0.0204413	2038	1939	99	0	385853	370094	15759	0	REGENIE_BETA=0.048905;REGENIE_SE=0.106397;MAC=15858.000000	BIN	Pass	Yes	Yes	Presence of urogenital implants	genitouriry	0	0	Genitourinary	ICD10	Genitourinary	Phe10	NA
PHF6	Phe10_Z960__BIN	UKB_CHIP_genes_phenome	ADD-WGR-FIRTH	0.360442	0.00309037	42.0398	0.674302	3.86707e-05	2038	2038	0	0	385853	385823	30	0	REGENIE_BETA=-1.020423;REGENIE_SE=2.428126;MAC=30.000000	BIN	Pass	Yes	Yes	Presence of urogenital implants	genitouriry	0	0	Genitourinary	ICD10	Genitourinary	Phe10	NA
ETNK1	Phe10_Z960__BIN	UKB_CHIP_genes_phenome	ADD-WGR-FIRTH	0.359784	0.00286522	45.1779	0.678454	1.93353e-05	2038	2038	0	0	385853	385838	15	0	REGENIE_BETA=-1.022252;REGENIE_SE=2.465790;MAC=15.000000	BIN	Pass	Yes	Yes	Presence of urogenital implants	genitouriry	0	0	Genitourinary	ICD10	Genitourinary	Phe10	NA
SUZ12	Phe10_Z960__BIN	UKB_CHIP_genes_phenome	ADD-WGR-FIRTH	0.362331	0.00251976	52.1017	0.688802	4.25377e-05	2038	2038	0	0	385853	385820	33	0	REGENIE_BETA=-1.015198;REGENIE_SE=2.534942;MAC=33.000000	BIN	Pass	Yes	Yes	Presence of urogenital implants	genitouriry	0	0	Genitourinary	ICD10	Genitourinary	Phe10	NA
NRAS	Phe10_Z960__BIN	UKB_CHIP_genes_phenome	ADD-WGR-FIRTH	0.362539	0.00160263	82.0121	0.713765	3.22255e-05	2038	2038	0	0	385853	385828	25	0	REGENIE_BETA=-1.014622;REGENIE_SE=2.766116;MAC=25.000000	BIN	Pass	Yes	Yes	Presence of urogenital implants	genitouriry	0	0	Genitourinary	ICD10	Genitourinary	Phe10	NA
GNB1	Phe10_Z960__BIN	UKB_CHIP_genes_phenome	ADD-WGR-FIRTH	1.34257	0.142847	12.6184	0.796643	0.000203665	2038	2037	1	0	385853	385696	157	0	REGENIE_BETA=0.294588;REGENIE_SE=1.143169;MAC=158.000000	BIN	Pass	Yes	Yes	Presence of urogenital implants	genitouriry	0	0	Genitourinary	ICD10	Genitourinary	Phe10	NA
TET2	Phe10_Z960__BIN	UKB_CHIP_genes_phenome	ADD-WGR-FIRTH	1.04009	0.725934	1.49019	0.830378	0.00585345	2038	2006	32	0	385853	381344	4509	0	REGENIE_BETA=0.039303;REGENIE_SE=0.183473;MAC=4541.000000	BIN	Pass	Yes	Yes	Presence of urogenital implants	genitouriry	0	0	Genitourinary	ICD10	Genitourinary	Phe10	NA
SF3B1	Phe10_Z960__BIN	UKB_CHIP_genes_phenome	ADD-WGR-FIRTH	0.995681	0.245154	4.04391	0.995171	0.000297764	2038	2036	2	0	385853	385624	229	0	REGENIE_BETA=-0.004328;REGENIE_SE=0.715085;MAC=231.000000	BIN	Pass	Yes	Yes	Presence of urogenital implants	genitouriry	0	0	Genitourinary	ICD10	Genitourinary	Phe10	NA
DNMT3A	Phe10_Z961__BIN	UKB_CHIP_genes_phenome	ADD-WGR-FIRTH	1.1388	1.03633	1.2514	0.00689639	0.020421	8165	7661	504	0	379107	363794	15313	0	REGENIE_BETA=0.129976;REGENIE_SE=0.048107;MAC=15817.000000	BIN	Pass	Yes	Yes	Presence of intraocular lens	sense organs	0	0	Health and Medical History	ICD10	Other	Phe10	NA
SUZ12	Phe10_Z961__BIN	UKB_CHIP_genes_phenome	ADD-WGR-FIRTH	4.94057	1.22609	19.9083	0.0246646	4.26057e-05	8165	8162	3	0	379107	379077	30	0	REGENIE_BETA=1.597481;REGENIE_SE=0.711061;MAC=33.000000	BIN	Pass	Yes	Yes	Presence of intraocular lens	sense organs	0	0	Health and Medical History	ICD10	Other	Phe10	NA
JAK2	Phe10_Z961__BIN	UKB_CHIP_genes_phenome	ADD-WGR-FIRTH	1.95948	0.932514	4.11745	0.0758089	0.000329226	8165	8153	12	0	379107	378864	243	0	REGENIE_BETA=0.672682;REGENIE_SE=0.378860;MAC=255.000000	BIN	Pass	Yes	Yes	Presence of intraocular lens	sense organs	0	0	Health and Medical History	ICD10	Other	Phe10	NA
PRPF8	Phe10_Z961__BIN	UKB_CHIP_genes_phenome	ADD-WGR-FIRTH	3.14912	0.735768	13.4784	0.122023	7.48828e-05	8165	8161	4	0	379107	379053	54	0	REGENIE_BETA=1.147122;REGENIE_SE=0.741832;MAC=58.000000	BIN	Pass	Yes	Yes	Presence of intraocular lens	sense organs	0	0	Health and Medical History	ICD10	Other	Phe10	NA
CALR	Phe10_Z961__BIN	UKB_CHIP_genes_phenome	ADD-WGR-FIRTH	0.351615	0.0895293	1.38092	0.134253	0.00010716	8165	8165	0	0	379107	379024	83	0	REGENIE_BETA=-1.045218;REGENIE_SE=0.697957;MAC=83.000000	BIN	Pass	Yes	Yes	Presence of intraocular lens	sense organs	0	0	Health and Medical History	ICD10	Other	Phe10	NA
ASXL1	Phe10_Z961__BIN	UKB_CHIP_genes_phenome	ADD-WGR-FIRTH	1.1929	0.936061	1.52022	0.153912	0.00284555	8165	8084	81	0	379107	376984	2123	0	REGENIE_BETA=0.176391;REGENIE_SE=0.123709;MAC=2204.000000	BIN	Pass	Yes	Yes	Presence of intraocular lens	sense organs	0	0	Health and Medical History	ICD10	Other	Phe10	NA
TP53	Phe10_Z961__BIN	UKB_CHIP_genes_phenome	ADD-WGR-FIRTH	0.706733	0.408237	1.22348	0.215117	0.000586151	8165	8156	9	0	379107	378662	445	0	REGENIE_BETA=-0.347102;REGENIE_SE=0.280007;MAC=454.000000	BIN	Pass	Yes	Yes	Presence of intraocular lens	sense organs	0	0	Health and Medical History	ICD10	Other	Phe10	NA
IDH2	Phe10_Z961__BIN	UKB_CHIP_genes_phenome	ADD-WGR-FIRTH	2.08281	0.646966	6.70528	0.218707	0.000120071	8165	8160	5	0	379107	379019	88	0	REGENIE_BETA=0.733717;REGENIE_SE=0.596530;MAC=93.000000	BIN	Pass	Yes	Yes	Presence of intraocular lens	sense organs	0	0	Health and Medical History	ICD10	Other	Phe10	NA
GNB1	Phe10_Z961__BIN	UKB_CHIP_genes_phenome	ADD-WGR-FIRTH	0.61694	0.260848	1.45914	0.271477	0.000203991	8165	8162	3	0	379107	378952	155	0	REGENIE_BETA=-0.482984;REGENIE_SE=0.439209;MAC=158.000000	BIN	Pass	Yes	Yes	Presence of intraocular lens	sense organs	0	0	Health and Medical History	ICD10	Other	Phe10	NA
RUNX1	Phe10_Z961__BIN	UKB_CHIP_genes_phenome	ADD-WGR-FIRTH	0.350265	0.0471103	2.60423	0.305417	4.777e-05	8165	8165	0	0	379107	379070	37	0	REGENIE_BETA=-1.049064;REGENIE_SE=1.023590;MAC=37.000000	BIN	Pass	Yes	Yes	Presence of intraocular lens	sense organs	0	0	Health and Medical History	ICD10	Other	Phe10	NA
NRAS	Phe10_Z961__BIN	UKB_CHIP_genes_phenome	ADD-WGR-FIRTH	0.346408	0.039403	3.04542	0.339142	3.22771e-05	8165	8165	0	0	379107	379082	25	0	REGENIE_BETA=-1.060137;REGENIE_SE=1.109089;MAC=25.000000	BIN	Pass	Yes	Yes	Presence of intraocular lens	sense organs	0	0	Health and Medical History	ICD10	Other	Phe10	NA
BRAF	Phe10_Z961__BIN	UKB_CHIP_genes_phenome	ADD-WGR-FIRTH	0.3431	0.0320448	3.67353	0.376519	2.32395e-05	8165	8165	0	0	379107	379089	18	0	REGENIE_BETA=-1.069734;REGENIE_SE=1.209658;MAC=18.000000	BIN	Pass	Yes	Yes	Presence of intraocular lens	sense organs	0	0	Health and Medical History	ICD10	Other	Phe10	NA
SF3B1	Phe10_Z961__BIN	UKB_CHIP_genes_phenome	ADD-WGR-FIRTH	1.2528	0.621303	2.52616	0.528779	0.00029824	8165	8155	10	0	379107	378886	221	0	REGENIE_BETA=0.225381;REGENIE_SE=0.357822;MAC=231.000000	BIN	Pass	Yes	Yes	Presence of intraocular lens	sense organs	0	0	Health and Medical History	ICD10	Other	Phe10	NA
ETNK1	Phe10_Z961__BIN	UKB_CHIP_genes_phenome	ADD-WGR-FIRTH	2.24582	0.154337	32.6798	0.553711	1.93662e-05	8165	8164	1	0	379107	379093	14	0	REGENIE_BETA=0.809071;REGENIE_SE=1.366192;MAC=15.000000	BIN	Pass	Yes	Yes	Presence of intraocular lens	sense organs	0	0	Health and Medical History	ICD10	Other	Phe10	NA
GNAS	Phe10_Z961__BIN	UKB_CHIP_genes_phenome	ADD-WGR-FIRTH	0.743956	0.277899	1.99162	0.556064	0.000180752	8165	8162	3	0	379107	378970	137	0	REGENIE_BETA=-0.295773;REGENIE_SE=0.502419;MAC=140.000000	BIN	Pass	Yes	Yes	Presence of intraocular lens	sense organs	0	0	Health and Medical History	ICD10	Other	Phe10	NA
SRSF2	Phe10_Z961__BIN	UKB_CHIP_genes_phenome	ADD-WGR-FIRTH	1.18913	0.635286	2.2258	0.588123	0.0004054	8165	8153	12	0	379107	378805	302	0	REGENIE_BETA=0.173218;REGENIE_SE=0.319851;MAC=314.000000	BIN	Pass	Yes	Yes	Presence of intraocular lens	sense organs	0	0	Health and Medical History	ICD10	Other	Phe10	NA
CBL	Phe10_Z961__BIN	UKB_CHIP_genes_phenome	ADD-WGR-FIRTH	1.33286	0.429882	4.13258	0.618715	0.000152348	8165	8161	4	0	379107	378993	114	0	REGENIE_BETA=0.287328;REGENIE_SE=0.577344;MAC=118.000000	BIN	Pass	Yes	Yes	Presence of intraocular lens	sense organs	0	0	Health and Medical History	ICD10	Other	Phe10	NA
PPM1D	Phe10_Z961__BIN	UKB_CHIP_genes_phenome	ADD-WGR-FIRTH	1.08806	0.716088	1.65324	0.692563	0.000932161	8165	8140	25	0	379107	378410	697	0	REGENIE_BETA=0.084392;REGENIE_SE=0.213445;MAC=722.000000	BIN	Pass	Yes	Yes	Presence of intraocular lens	sense organs	0	0	Health and Medical History	ICD10	Other	Phe10	NA
PHF6	Phe10_Z961__BIN	UKB_CHIP_genes_phenome	ADD-WGR-FIRTH	1.33357	0.137592	12.9251	0.803828	3.87325e-05	8165	8164	1	0	379107	379078	29	0	REGENIE_BETA=0.287856;REGENIE_SE=1.158856;MAC=30.000000	BIN	Pass	Yes	Yes	Presence of intraocular lens	sense organs	0	0	Health and Medical History	ICD10	Other	Phe10	NA
KRAS	Phe10_Z961__BIN	UKB_CHIP_genes_phenome	ADD-WGR-FIRTH	0.822494	0.135244	5.00203	0.831982	6.45541e-05	8165	8164	1	0	379107	379058	49	0	REGENIE_BETA=-0.195414;REGENIE_SE=0.921067;MAC=50.000000	BIN	Pass	Yes	Yes	Presence of intraocular lens	sense organs	0	0	Health and Medical History	ICD10	Other	Phe10	NA
TET2	Phe10_Z961__BIN	UKB_CHIP_genes_phenome	ADD-WGR-FIRTH	1.01775	0.858584	1.20643	0.839274	0.00584473	8165	8020	145	0	379107	374725	4382	0	REGENIE_BETA=0.017599;REGENIE_SE=0.086772;MAC=4527.000000	BIN	Pass	Yes	Yes	Presence of intraocular lens	sense organs	0	0	Health and Medical History	ICD10	Other	Phe10	NA
MPL	Phe10_Z961__BIN	UKB_CHIP_genes_phenome	ADD-WGR-FIRTH	1.06171	0.134952	8.35275	0.954629	4.13146e-05	8165	8164	1	0	379107	379076	31	0	REGENIE_BETA=0.059878;REGENIE_SE=1.052424;MAC=32.000000	BIN	Pass	Yes	Yes	Presence of intraocular lens	sense organs	0	0	Health and Medical History	ICD10	Other	Phe10	NA
SF3B1	Phe10_Z966__BIN	UKB_CHIP_genes_phenome	ADD-WGR-FIRTH	2.07215	1.33109	3.22578	0.0012533	0.000297747	14118	14091	27	0	373795	373591	204	0	REGENIE_BETA=0.728584;REGENIE_SE=0.225815;MAC=231.000000	BIN	Pass	Yes	Yes	Presence of orthopedic joint implants	0	0	0	Health and Medical History	ICD10	Other	Phe10	NA
SUZ12	Phe10_Z966__BIN	UKB_CHIP_genes_phenome	ADD-WGR-FIRTH	4.90636	1.60543	14.9944	0.0052627	4.25353e-05	14118	14113	5	0	373795	373767	28	0	REGENIE_BETA=1.590532;REGENIE_SE=0.569981;MAC=33.000000	BIN	Pass	Yes	Yes	Presence of orthopedic joint implants	0	0	0	Health and Medical History	ICD10	Other	Phe10	NA
PPM1D	Phe10_Z966__BIN	UKB_CHIP_genes_phenome	ADD-WGR-FIRTH	1.42389	1.05886	1.91476	0.0193651	0.000934488	14118	14065	53	0	373795	373123	672	0	REGENIE_BETA=0.353394;REGENIE_SE=0.151125;MAC=725.000000	BIN	Pass	Yes	Yes	Presence of orthopedic joint implants	0	0	0	Health and Medical History	ICD10	Other	Phe10	NA
TP53	Phe10_Z966__BIN	UKB_CHIP_genes_phenome	ADD-WGR-FIRTH	0.664119	0.433106	1.01835	0.060575	0.000586472	14118	14104	14	0	373795	373354	441	0	REGENIE_BETA=-0.409293;REGENIE_SE=0.218105;MAC=455.000000	BIN	Pass	Yes	Yes	Presence of orthopedic joint implants	0	0	0	Health and Medical History	ICD10	Other	Phe10	NA
PHF6	Phe10_Z966__BIN	UKB_CHIP_genes_phenome	ADD-WGR-FIRTH	6.06071	0.891656	41.1954	0.0653745	3.86685e-05	14118	14115	3	0	373795	373768	27	0	REGENIE_BETA=1.801826;REGENIE_SE=0.977824;MAC=30.000000	BIN	Pass	Yes	Yes	Presence of orthopedic joint implants	0	0	0	Health and Medical History	ICD10	Other	Phe10	NA
ASXL1	Phe10_Z966__BIN	UKB_CHIP_genes_phenome	ADD-WGR-FIRTH	1.16417	0.963425	1.40674	0.115462	0.00284858	14118	13985	133	0	373795	371718	2077	0	REGENIE_BETA=0.152006;REGENIE_SE=0.096566;MAC=2210.000000	BIN	Pass	Yes	Yes	Presence of orthopedic joint implants	0	0	0	Health and Medical History	ICD10	Other	Phe10	NA
KRAS	Phe10_Z966__BIN	UKB_CHIP_genes_phenome	ADD-WGR-FIRTH	0.344777	0.0841696	1.41228	0.138838	6.44474e-05	14118	14118	0	0	373795	373745	50	0	REGENIE_BETA=-1.064858;REGENIE_SE=0.719434;MAC=50.000000	BIN	Pass	Yes	Yes	Presence of orthopedic joint implants	0	0	0	Health and Medical History	ICD10	Other	Phe10	NA
CALR	Phe10_Z966__BIN	UKB_CHIP_genes_phenome	ADD-WGR-FIRTH	0.461296	0.159656	1.33282	0.152933	0.000109561	14118	14117	1	0	373795	373711	84	0	REGENIE_BETA=-0.773716;REGENIE_SE=0.541345;MAC=85.000000	BIN	Pass	Yes	Yes	Presence of orthopedic joint implants	0	0	0	Health and Medical History	ICD10	Other	Phe10	NA
NRAS	Phe10_Z966__BIN	UKB_CHIP_genes_phenome	ADD-WGR-FIRTH	0.340857	0.056809	2.04515	0.239065	3.22237e-05	14118	14118	0	0	373795	373770	25	0	REGENIE_BETA=-1.076294;REGENIE_SE=0.914184;MAC=25.000000	BIN	Pass	Yes	Yes	Presence of orthopedic joint implants	0	0	0	Health and Medical History	ICD10	Other	Phe10	NA
RUNX1	Phe10_Z966__BIN	UKB_CHIP_genes_phenome	ADD-WGR-FIRTH	2.52311	0.510346	12.474	0.25637	4.76911e-05	14118	14115	3	0	373795	373761	34	0	REGENIE_BETA=0.925492;REGENIE_SE=0.815402;MAC=37.000000	BIN	Pass	Yes	Yes	Presence of orthopedic joint implants	0	0	0	Health and Medical History	ICD10	Other	Phe10	NA
BRAF	Phe10_Z966__BIN	UKB_CHIP_genes_phenome	ADD-WGR-FIRTH	0.342381	0.0441123	2.65741	0.305285	2.32011e-05	14118	14118	0	0	373795	373777	18	0	REGENIE_BETA=-1.071832;REGENIE_SE=1.045521;MAC=18.000000	BIN	Pass	Yes	Yes	Presence of orthopedic joint implants	0	0	0	Health and Medical History	ICD10	Other	Phe10	NA
MPL	Phe10_Z966__BIN	UKB_CHIP_genes_phenome	ADD-WGR-FIRTH	2.0105	0.444888	9.08567	0.36414	4.12464e-05	14118	14115	3	0	373795	373766	29	0	REGENIE_BETA=0.698383;REGENIE_SE=0.769563;MAC=32.000000	BIN	Pass	Yes	Yes	Presence of orthopedic joint implants	0	0	0	Health and Medical History	ICD10	Other	Phe10	NA
IDH2	Phe10_Z966__BIN	UKB_CHIP_genes_phenome	ADD-WGR-FIRTH	1.46172	0.597802	3.57413	0.405327	0.000119872	14118	14111	7	0	373795	373709	86	0	REGENIE_BETA=0.379613;REGENIE_SE=0.456187;MAC=93.000000	BIN	Pass	Yes	Yes	Presence of orthopedic joint implants	0	0	0	Health and Medical History	ICD10	Other	Phe10	NA
PRPF8	Phe10_Z966__BIN	UKB_CHIP_genes_phenome	ADD-WGR-FIRTH	0.664867	0.214398	2.06181	0.479651	7.4759e-05	14118	14116	2	0	373795	373739	56	0	REGENIE_BETA=-0.408169;REGENIE_SE=0.577436;MAC=58.000000	BIN	Pass	Yes	Yes	Presence of orthopedic joint implants	0	0	0	Health and Medical History	ICD10	Other	Phe10	NA
GNB1	Phe10_Z966__BIN	UKB_CHIP_genes_phenome	ADD-WGR-FIRTH	0.823696	0.410616	1.65233	0.585017	0.000203654	14118	14111	7	0	373795	373644	151	0	REGENIE_BETA=-0.193954;REGENIE_SE=0.355181;MAC=158.000000	BIN	Pass	Yes	Yes	Presence of orthopedic joint implants	0	0	0	Health and Medical History	ICD10	Other	Phe10	NA
TET2	Phe10_Z966__BIN	UKB_CHIP_genes_phenome	ADD-WGR-FIRTH	0.965659	0.845202	1.10328	0.607218	0.00585312	14118	13888	230	0	373795	369484	4311	0	REGENIE_BETA=-0.034944;REGENIE_SE=0.067979;MAC=4541.000000	BIN	Pass	Yes	Yes	Presence of orthopedic joint implants	0	0	0	Health and Medical History	ICD10	Other	Phe10	NA
JAK2	Phe10_Z966__BIN	UKB_CHIP_genes_phenome	ADD-WGR-FIRTH	0.878669	0.494425	1.56153	0.659294	0.000328682	14118	14107	11	0	373795	373551	244	0	REGENIE_BETA=-0.129347;REGENIE_SE=0.293379;MAC=255.000000	BIN	Pass	Yes	Yes	Presence of orthopedic joint implants	0	0	0	Health and Medical History	ICD10	Other	Phe10	NA
CBL	Phe10_Z966__BIN	UKB_CHIP_genes_phenome	ADD-WGR-FIRTH	0.916283	0.384009	2.18634	0.843794	0.000152096	14118	14113	5	0	373795	373682	113	0	REGENIE_BETA=-0.087430;REGENIE_SE=0.443712;MAC=118.000000	BIN	Pass	Yes	Yes	Presence of orthopedic joint implants	0	0	0	Health and Medical History	ICD10	Other	Phe10	NA
SRSF2	Phe10_Z966__BIN	UKB_CHIP_genes_phenome	ADD-WGR-FIRTH	0.973639	0.597933	1.58542	0.914477	0.000407308	14118	14101	17	0	373795	373496	299	0	REGENIE_BETA=-0.026715;REGENIE_SE=0.248761;MAC=316.000000	BIN	Pass	Yes	Yes	Presence of orthopedic joint implants	0	0	0	Health and Medical History	ICD10	Other	Phe10	NA
DNMT3A	Phe10_Z966__BIN	UKB_CHIP_genes_phenome	ADD-WGR-FIRTH	0.998228	0.925049	1.0772	0.963578	0.020444	14118	13365	753	0	373795	358687	15108	0	REGENIE_BETA=-0.001774;REGENIE_SE=0.038845;MAC=15861.000000	BIN	Pass	Yes	Yes	Presence of orthopedic joint implants	0	0	0	Health and Medical History	ICD10	Other	Phe10	NA
ETNK1	Phe10_Z966__BIN	UKB_CHIP_genes_phenome	ADD-WGR-FIRTH	1.0456	0.129439	8.44638	0.966628	1.93342e-05	14118	14117	1	0	373795	373781	14	0	REGENIE_BETA=0.044595;REGENIE_SE=1.065909;MAC=15.000000	BIN	Pass	Yes	Yes	Presence of orthopedic joint implants	0	0	0	Health and Medical History	ICD10	Other	Phe10	NA
GNAS	Phe10_Z966__BIN	UKB_CHIP_genes_phenome	ADD-WGR-FIRTH	1.0024	0.464675	2.16239	0.995121	0.000181742	14118	14111	7	0	373795	373661	134	0	REGENIE_BETA=0.002399;REGENIE_SE=0.392260;MAC=141.000000	BIN	Pass	Yes	Yes	Presence of orthopedic joint implants	0	0	0	Health and Medical History	ICD10	Other	Phe10	NA
SRSF2	Phe10_Z968__BIN	UKB_CHIP_genes_phenome	ADD-WGR-FIRTH	4.45392	1.55794	12.7331	0.00531606	0.000407295	1112	1107	5	0	386813	386502	311	0	REGENIE_BETA=1.493786;REGENIE_SE=0.535939;MAC=316.000000	BIN	Pass	Yes	Yes	Presence of other specified functional implants	0	0	0	Health and Medical History	ICD10	Other	Phe10	NA
JAK2	Phe10_Z968__BIN	UKB_CHIP_genes_phenome	ADD-WGR-FIRTH	4.15278	1.12823	15.2856	0.0322401	0.000328672	1112	1109	3	0	386813	386561	252	0	REGENIE_BETA=1.423778;REGENIE_SE=0.664875;MAC=255.000000	BIN	Pass	Yes	Yes	Presence of other specified functional implants	0	0	0	Health and Medical History	ICD10	Other	Phe10	NA
PPM1D	Phe10_Z968__BIN	UKB_CHIP_genes_phenome	ADD-WGR-FIRTH	2.42041	0.995437	5.88525	0.0511909	0.000934459	1112	1106	6	0	386813	386094	719	0	REGENIE_BETA=0.883938;REGENIE_SE=0.453331;MAC=725.000000	BIN	Pass	Yes	Yes	Presence of other specified functional implants	0	0	0	Health and Medical History	ICD10	Other	Phe10	NA
DNMT3A	Phe10_Z968__BIN	UKB_CHIP_genes_phenome	ADD-WGR-FIRTH	0.821692	0.618006	1.09251	0.176627	0.0204434	1112	1071	41	0	386813	370993	15820	0	REGENIE_BETA=-0.196390;REGENIE_SE=0.145343;MAC=15861.000000	BIN	Pass	Yes	Yes	Presence of other specified functional implants	0	0	0	Health and Medical History	ICD10	Other	Phe10	NA
CALR	Phe10_Z968__BIN	UKB_CHIP_genes_phenome	ADD-WGR-FIRTH	8.98472	0.268899	300.206	0.220072	0.000109557	1112	1111	1	0	386813	386729	84	0	REGENIE_BETA=2.195525;REGENIE_SE=1.790311;MAC=85.000000	BIN	Pass	Yes	Yes	Presence of other specified functional implants	0	0	0	Health and Medical History	ICD10	Other	Phe10	NA
ASXL1	Phe10_Z968__BIN	UKB_CHIP_genes_phenome	ADD-WGR-FIRTH	1.52321	0.749728	3.09466	0.244612	0.00284849	1112	1101	11	0	386813	384614	2199	0	REGENIE_BETA=0.420817;REGENIE_SE=0.361671;MAC=2210.000000	BIN	Pass	Yes	Yes	Presence of other specified functional implants	0	0	0	Health and Medical History	ICD10	Other	Phe10	NA
GNB1	Phe10_Z968__BIN	UKB_CHIP_genes_phenome	ADD-WGR-FIRTH	0.364367	0.0212981	6.23356	0.485889	0.000203648	1112	1112	0	0	386813	386655	158	0	REGENIE_BETA=-1.009595;REGENIE_SE=1.448773;MAC=158.000000	BIN	Pass	Yes	Yes	Presence of other specified functional implants	0	0	0	Health and Medical History	ICD10	Other	Phe10	NA
GNAS	Phe10_Z968__BIN	UKB_CHIP_genes_phenome	ADD-WGR-FIRTH	0.36441	0.020802	6.38373	0.489556	0.000181736	1112	1112	0	0	386813	386672	141	0	REGENIE_BETA=-1.009476;REGENIE_SE=1.460858;MAC=141.000000	BIN	Pass	Yes	Yes	Presence of other specified functional implants	0	0	0	Health and Medical History	ICD10	Other	Phe10	NA
CBL	Phe10_Z968__BIN	UKB_CHIP_genes_phenome	ADD-WGR-FIRTH	0.364345	0.0175662	7.55698	0.513989	0.000152091	1112	1112	0	0	386813	386695	118	0	REGENIE_BETA=-1.009654;REGENIE_SE=1.547031;MAC=118.000000	BIN	Pass	Yes	Yes	Presence of other specified functional implants	0	0	0	Health and Medical History	ICD10	Other	Phe10	NA
IDH2	Phe10_Z968__BIN	UKB_CHIP_genes_phenome	ADD-WGR-FIRTH	0.364787	0.0104284	12.7603	0.578201	0.000119869	1112	1112	0	0	386813	386720	93	0	REGENIE_BETA=-1.008442;REGENIE_SE=1.813697;MAC=93.000000	BIN	Pass	Yes	Yes	Presence of other specified functional implants	0	0	0	Health and Medical History	ICD10	Other	Phe10	NA
PRPF8	Phe10_Z968__BIN	UKB_CHIP_genes_phenome	ADD-WGR-FIRTH	0.365064	0.00459004	29.035	0.651765	7.47567e-05	1112	1112	0	0	386813	386755	58	0	REGENIE_BETA=-1.007682;REGENIE_SE=2.232789;MAC=58.000000	BIN	Pass	Yes	Yes	Presence of other specified functional implants	0	0	0	Health and Medical History	ICD10	Other	Phe10	NA
TET2	Phe10_Z968__BIN	UKB_CHIP_genes_phenome	ADD-WGR-FIRTH	1.11932	0.674071	1.85867	0.663098	0.00585294	1112	1095	17	0	386813	382289	4524	0	REGENIE_BETA=0.112722;REGENIE_SE=0.258750;MAC=4541.000000	BIN	Pass	Yes	Yes	Presence of other specified functional implants	0	0	0	Health and Medical History	ICD10	Other	Phe10	NA
KRAS	Phe10_Z968__BIN	UKB_CHIP_genes_phenome	ADD-WGR-FIRTH	0.365419	0.00241629	55.2629	0.694213	6.44454e-05	1112	1112	0	0	386813	386763	50	0	REGENIE_BETA=-1.006710;REGENIE_SE=2.560666;MAC=50.000000	BIN	Pass	Yes	Yes	Presence of other specified functional implants	0	0	0	Health and Medical History	ICD10	Other	Phe10	NA
RUNX1	Phe10_Z968__BIN	UKB_CHIP_genes_phenome	ADD-WGR-FIRTH	0.364922	0.00146632	90.8179	0.720245	4.76896e-05	1112	1112	0	0	386813	386776	37	0	REGENIE_BETA=-1.008072;REGENIE_SE=2.814811;MAC=37.000000	BIN	Pass	Yes	Yes	Presence of other specified functional implants	0	0	0	Health and Medical History	ICD10	Other	Phe10	NA
MPL	Phe10_Z968__BIN	UKB_CHIP_genes_phenome	ADD-WGR-FIRTH	0.365089	0.00145692	91.4875	0.720701	4.12451e-05	1112	1112	0	0	386813	386781	32	0	REGENIE_BETA=-1.007615;REGENIE_SE=2.818326;MAC=32.000000	BIN	Pass	Yes	Yes	Presence of other specified functional implants	0	0	0	Health and Medical History	ICD10	Other	Phe10	NA
NRAS	Phe10_Z968__BIN	UKB_CHIP_genes_phenome	ADD-WGR-FIRTH	0.360509	0.00105812	122.828	0.731652	3.22227e-05	1112	1112	0	0	386813	386788	25	0	REGENIE_BETA=-1.020238;REGENIE_SE=2.975065;MAC=25.000000	BIN	Pass	Yes	Yes	Presence of other specified functional implants	0	0	0	Health and Medical History	ICD10	Other	Phe10	NA
TP53	Phe10_Z968__BIN	UKB_CHIP_genes_phenome	ADD-WGR-FIRTH	1.31529	0.273551	6.32422	0.732305	0.000586454	1112	1110	2	0	386813	386360	453	0	REGENIE_BETA=0.274059;REGENIE_SE=0.801202;MAC=455.000000	BIN	Pass	Yes	Yes	Presence of other specified functional implants	0	0	0	Health and Medical History	ICD10	Other	Phe10	NA
SUZ12	Phe10_Z968__BIN	UKB_CHIP_genes_phenome	ADD-WGR-FIRTH	0.365679	0.000439539	304.231	0.769334	4.2534e-05	1112	1112	0	0	386813	386780	33	0	REGENIE_BETA=-1.005998;REGENIE_SE=3.430566;MAC=33.000000	BIN	Pass	Yes	Yes	Presence of other specified functional implants	0	0	0	Health and Medical History	ICD10	Other	Phe10	NA
PHF6	Phe10_Z968__BIN	UKB_CHIP_genes_phenome	ADD-WGR-FIRTH	0.36584	0.000260071	514.625	0.785714	3.86673e-05	1112	1112	0	0	386813	386783	30	0	REGENIE_BETA=-1.005559;REGENIE_SE=3.698536;MAC=30.000000	BIN	Pass	Yes	Yes	Presence of other specified functional implants	0	0	0	Health and Medical History	ICD10	Other	Phe10	NA
ETNK1	Phe10_Z968__BIN	UKB_CHIP_genes_phenome	ADD-WGR-FIRTH	0.365211	0.00023878	558.586	0.787747	1.93336e-05	1112	1112	0	0	386813	386798	15	0	REGENIE_BETA=-1.007279;REGENIE_SE=3.741236;MAC=15.000000	BIN	Pass	Yes	Yes	Presence of other specified functional implants	0	0	0	Health and Medical History	ICD10	Other	Phe10	NA
BRAF	Phe10_Z968__BIN	UKB_CHIP_genes_phenome	ADD-WGR-FIRTH	0.365965	5.36976e-05	2494.16	0.823378	2.32004e-05	1112	1112	0	0	386813	386795	18	0	REGENIE_BETA=-1.005218;REGENIE_SE=4.503616;MAC=18.000000	BIN	Pass	Yes	Yes	Presence of other specified functional implants	0	0	0	Health and Medical History	ICD10	Other	Phe10	NA
SF3B1	Phe10_Z968__BIN	UKB_CHIP_genes_phenome	ADD-WGR-FIRTH	1.14302	0.140742	9.28291	0.900454	0.000297738	1112	1111	1	0	386813	386583	230	0	REGENIE_BETA=0.133674;REGENIE_SE=1.068643;MAC=231.000000	BIN	Pass	Yes	Yes	Presence of other specified functional implants	0	0	0	Health and Medical History	ICD10	Other	Phe10	NA
PHF6	Phe10_Z97__BIN	UKB_CHIP_genes_phenome	ADD-WGR-FIRTH	9.84116	1.69892	57.0058	0.0107314	3.9049e-05	3870	3868	2	0	380263	380235	28	0	REGENIE_BETA=2.286574;REGENIE_SE=0.896230;MAC=30.000000	BIN	Pass	Yes	Yes	Presence of other devices	0	0	0	Health and Medical History	ICD10	Other	Phe10	NA
SRSF2	Phe10_Z97__BIN	UKB_CHIP_genes_phenome	ADD-WGR-FIRTH	3.09917	0.958494	10.0207	0.0588699	0.000408713	3870	3864	6	0	380263	379955	308	0	REGENIE_BETA=1.131133;REGENIE_SE=0.598748;MAC=314.000000	BIN	Pass	Yes	Yes	Presence of other devices	0	0	0	Health and Medical History	ICD10	Other	Phe10	NA
IDH2	Phe10_Z97__BIN	UKB_CHIP_genes_phenome	ADD-WGR-FIRTH	4.30148	0.486609	38.0238	0.18947	0.000121052	3870	3868	2	0	380263	380172	91	0	REGENIE_BETA=1.458958;REGENIE_SE=1.111884;MAC=93.000000	BIN	Pass	Yes	Yes	Presence of other devices	0	0	0	Health and Medical History	ICD10	Other	Phe10	NA
RUNX1	Phe10_Z97__BIN	UKB_CHIP_genes_phenome	ADD-WGR-FIRTH	11.0931	0.295885	415.892	0.193132	4.68588e-05	3870	3869	1	0	380263	380228	35	0	REGENIE_BETA=2.406320;REGENIE_SE=1.849067;MAC=36.000000	BIN	Pass	Yes	Yes	Presence of other devices	0	0	0	Health and Medical History	ICD10	Other	Phe10	NA
GNAS	Phe10_Z97__BIN	UKB_CHIP_genes_phenome	ADD-WGR-FIRTH	0.36228	0.0645727	2.03254	0.248545	0.000182229	3870	3870	0	0	380263	380123	140	0	REGENIE_BETA=-1.015339;REGENIE_SE=0.879927;MAC=140.000000	BIN	Pass	Yes	Yes	Presence of other devices	0	0	0	Health and Medical History	ICD10	Other	Phe10	NA
CBL	Phe10_Z97__BIN	UKB_CHIP_genes_phenome	ADD-WGR-FIRTH	0.362167	0.0579012	2.26532	0.277575	0.000150989	3870	3870	0	0	380263	380147	116	0	REGENIE_BETA=-1.015650;REGENIE_SE=0.935409;MAC=116.000000	BIN	Pass	Yes	Yes	Presence of other devices	0	0	0	Health and Medical History	ICD10	Other	Phe10	NA
SF3B1	Phe10_Z97__BIN	UKB_CHIP_genes_phenome	ADD-WGR-FIRTH	2.03561	0.560918	7.38735	0.279784	0.000298074	3870	3866	4	0	380263	380038	225	0	REGENIE_BETA=0.710794;REGENIE_SE=0.657652;MAC=229.000000	BIN	Pass	Yes	Yes	Presence of other devices	0	0	0	Health and Medical History	ICD10	Other	Phe10	NA
JAK2	Phe10_Z97__BIN	UKB_CHIP_genes_phenome	ADD-WGR-FIRTH	1.97212	0.550516	7.06475	0.296893	0.000328011	3870	3866	4	0	380263	380015	248	0	REGENIE_BETA=0.679109;REGENIE_SE=0.651037;MAC=252.000000	BIN	Pass	Yes	Yes	Presence of other devices	0	0	0	Health and Medical History	ICD10	Other	Phe10	NA
SUZ12	Phe10_Z97__BIN	UKB_CHIP_genes_phenome	ADD-WGR-FIRTH	0.34518	0.0175005	6.80831	0.484449	4.29539e-05	3870	3870	0	0	380263	380230	33	0	REGENIE_BETA=-1.063691;REGENIE_SE=1.521372;MAC=33.000000	BIN	Pass	Yes	Yes	Presence of other devices	0	0	0	Health and Medical History	ICD10	Other	Phe10	NA
KRAS	Phe10_Z97__BIN	UKB_CHIP_genes_phenome	ADD-WGR-FIRTH	2.34607	0.159844	34.4337	0.533828	6.50816e-05	3870	3869	1	0	380263	380214	49	0	REGENIE_BETA=0.852740;REGENIE_SE=1.370584;MAC=50.000000	BIN	Pass	Yes	Yes	Presence of other devices	0	0	0	Health and Medical History	ICD10	Other	Phe10	NA
PRPF8	Phe10_Z97__BIN	UKB_CHIP_genes_phenome	ADD-WGR-FIRTH	2.32074	0.160293	33.6	0.536975	7.41931e-05	3870	3869	1	0	380263	380207	56	0	REGENIE_BETA=0.841887;REGENIE_SE=1.363616;MAC=57.000000	BIN	Pass	Yes	Yes	Presence of other devices	0	0	0	Health and Medical History	ICD10	Other	Phe10	NA
GNB1	Phe10_Z97__BIN	UKB_CHIP_genes_phenome	ADD-WGR-FIRTH	0.645474	0.144845	2.87643	0.565844	0.000205658	3870	3869	1	0	380263	380106	157	0	REGENIE_BETA=-0.437771;REGENIE_SE=0.762423;MAC=158.000000	BIN	Pass	Yes	Yes	Presence of other devices	0	0	0	Health and Medical History	ICD10	Other	Phe10	NA
MPL	Phe10_Z97__BIN	UKB_CHIP_genes_phenome	ADD-WGR-FIRTH	0.363082	0.00966809	13.6354	0.583927	4.16522e-05	3870	3870	0	0	380263	380231	32	0	REGENIE_BETA=-1.013127;REGENIE_SE=1.849930;MAC=32.000000	BIN	Pass	Yes	Yes	Presence of other devices	0	0	0	Health and Medical History	ICD10	Other	Phe10	NA
NRAS	Phe10_Z97__BIN	UKB_CHIP_genes_phenome	ADD-WGR-FIRTH	0.36145	0.00761388	17.159	0.605369	3.25408e-05	3870	3870	0	0	380263	380238	25	0	REGENIE_BETA=-1.017631;REGENIE_SE=1.969501;MAC=25.000000	BIN	Pass	Yes	Yes	Presence of other devices	0	0	0	Health and Medical History	ICD10	Other	Phe10	NA
BRAF	Phe10_Z97__BIN	UKB_CHIP_genes_phenome	ADD-WGR-FIRTH	0.362097	0.00464149	28.2483	0.647684	2.34294e-05	3870	3870	0	0	380263	380245	18	0	REGENIE_BETA=-1.015843;REGENIE_SE=2.222937;MAC=18.000000	BIN	Pass	Yes	Yes	Presence of other devices	0	0	0	Health and Medical History	ICD10	Other	Phe10	NA
PPM1D	Phe10_Z97__BIN	UKB_CHIP_genes_phenome	ADD-WGR-FIRTH	0.845029	0.403518	1.76962	0.65524	0.000938477	3870	3864	6	0	380263	379548	715	0	REGENIE_BETA=-0.168384;REGENIE_SE=0.377124;MAC=721.000000	BIN	Pass	Yes	Yes	Presence of other devices	0	0	0	Health and Medical History	ICD10	Other	Phe10	NA
ETNK1	Phe10_Z97__BIN	UKB_CHIP_genes_phenome	ADD-WGR-FIRTH	0.361973	0.00217497	60.242	0.696969	1.95245e-05	3870	3870	0	0	380263	380248	15	0	REGENIE_BETA=-1.016186;REGENIE_SE=2.609515;MAC=15.000000	BIN	Pass	Yes	Yes	Presence of other devices	0	0	0	Health and Medical History	ICD10	Other	Phe10	NA
DNMT3A	Phe10_Z97__BIN	UKB_CHIP_genes_phenome	ADD-WGR-FIRTH	0.972584	0.826407	1.14462	0.737976	0.020463	3870	3719	151	0	380263	364693	15570	0	REGENIE_BETA=-0.027799;REGENIE_SE=0.083098;MAC=15721.000000	BIN	Pass	Yes	Yes	Presence of other devices	0	0	0	Health and Medical History	ICD10	Other	Phe10	NA
ASXL1	Phe10_Z97__BIN	UKB_CHIP_genes_phenome	ADD-WGR-FIRTH	1.07767	0.688203	1.68756	0.743728	0.00286619	3870	3849	21	0	380263	378082	2181	0	REGENIE_BETA=0.074806;REGENIE_SE=0.228819;MAC=2202.000000	BIN	Pass	Yes	Yes	Presence of other devices	0	0	0	Health and Medical History	ICD10	Other	Phe10	NA
CALR	Phe10_Z97__BIN	UKB_CHIP_genes_phenome	ADD-WGR-FIRTH	1.40194	0.143258	13.7196	0.771578	0.000108035	3870	3869	1	0	380263	380181	82	0	REGENIE_BETA=0.337859;REGENIE_SE=1.163779;MAC=83.000000	BIN	Pass	Yes	Yes	Presence of other devices	0	0	0	Health and Medical History	ICD10	Other	Phe10	NA
TP53	Phe10_Z97__BIN	UKB_CHIP_genes_phenome	ADD-WGR-FIRTH	1.13634	0.444538	2.90476	0.789531	0.000590941	3870	3865	5	0	380263	379814	449	0	REGENIE_BETA=0.127815;REGENIE_SE=0.478853;MAC=454.000000	BIN	Pass	Yes	Yes	Presence of other devices	0	0	0	Health and Medical History	ICD10	Other	Phe10	NA
TET2	Phe10_Z97__BIN	UKB_CHIP_genes_phenome	ADD-WGR-FIRTH	1.00453	0.743219	1.35771	0.976564	0.00585865	3870	3826	44	0	380263	375806	4457	0	REGENIE_BETA=0.004516;REGENIE_SE=0.153717;MAC=4501.000000	BIN	Pass	Yes	Yes	Presence of other devices	0	0	0	Health and Medical History	ICD10	Other	Phe10	NA
PRPF8	Phe10_Z974__BIN	UKB_CHIP_genes_phenome	ADD-WGR-FIRTH	13.6204	1.36614	135.795	0.0260222	7.48387e-05	533	532	1	0	386967	386910	57	0	REGENIE_BETA=2.611568;REGENIE_SE=1.173275;MAC=58.000000	BIN	Pass	Yes	Yes	Presence of external hearing-aid	sense organs	0	0	Health and Medical History	ICD10	Other	Phe10	NA
IDH2	Phe10_Z974__BIN	UKB_CHIP_genes_phenome	ADD-WGR-FIRTH	51.8379	0.660639	4067.53	0.0761086	0.00012	533	532	1	0	386967	386875	92	0	REGENIE_BETA=3.948122;REGENIE_SE=2.225893;MAC=93.000000	BIN	Pass	Yes	Yes	Presence of external hearing-aid	sense organs	0	0	Health and Medical History	ICD10	Other	Phe10	NA
SF3B1	Phe10_Z974__BIN	UKB_CHIP_genes_phenome	ADD-WGR-FIRTH	0.363645	0.0313064	4.22398	0.41882	0.000298065	533	533	0	0	386967	386736	231	0	REGENIE_BETA=-1.011577;REGENIE_SE=1.251225;MAC=231.000000	BIN	Pass	Yes	Yes	Presence of external hearing-aid	sense organs	0	0	Health and Medical History	ICD10	Other	Phe10	NA
TET2	Phe10_Z974__BIN	UKB_CHIP_genes_phenome	ADD-WGR-FIRTH	0.772904	0.403324	1.48114	0.437599	0.0058529	533	526	7	0	386967	382438	4529	0	REGENIE_BETA=-0.257600;REGENIE_SE=0.331850;MAC=4536.000000	BIN	Pass	Yes	Yes	Presence of external hearing-aid	sense organs	0	0	Health and Medical History	ICD10	Other	Phe10	NA
JAK2	Phe10_Z974__BIN	UKB_CHIP_genes_phenome	ADD-WGR-FIRTH	0.361952	0.0270596	4.84151	0.442483	0.000329032	533	533	0	0	386967	386712	255	0	REGENIE_BETA=-1.016244;REGENIE_SE=1.323224;MAC=255.000000	BIN	Pass	Yes	Yes	Presence of external hearing-aid	sense organs	0	0	Health and Medical History	ICD10	Other	Phe10	NA
GNB1	Phe10_Z974__BIN	UKB_CHIP_genes_phenome	ADD-WGR-FIRTH	0.365432	0.0138358	9.65179	0.546725	0.000203871	533	533	0	0	386967	386809	158	0	REGENIE_BETA=-1.006675;REGENIE_SE=1.670346;MAC=158.000000	BIN	Pass	Yes	Yes	Presence of external hearing-aid	sense organs	0	0	Health and Medical History	ICD10	Other	Phe10	NA
GNAS	Phe10_Z974__BIN	UKB_CHIP_genes_phenome	ADD-WGR-FIRTH	0.365626	0.00761185	17.5624	0.610533	0.000181935	533	533	0	0	386967	386826	141	0	REGENIE_BETA=-1.006145;REGENIE_SE=1.975498;MAC=141.000000	BIN	Pass	Yes	Yes	Presence of external hearing-aid	sense organs	0	0	Health and Medical History	ICD10	Other	Phe10	NA
CBL	Phe10_Z974__BIN	UKB_CHIP_genes_phenome	ADD-WGR-FIRTH	0.365227	0.00749096	17.8069	0.611518	0.000152258	533	533	0	0	386967	386849	118	0	REGENIE_BETA=-1.007236;REGENIE_SE=1.983109;MAC=118.000000	BIN	Pass	Yes	Yes	Presence of external hearing-aid	sense organs	0	0	Health and Medical History	ICD10	Other	Phe10	NA
CALR	Phe10_Z974__BIN	UKB_CHIP_genes_phenome	ADD-WGR-FIRTH	0.365471	0.00246683	54.1458	0.69306	0.000109677	533	533	0	0	386967	386882	85	0	REGENIE_BETA=-1.006569;REGENIE_SE=2.550175;MAC=85.000000	BIN	Pass	Yes	Yes	Presence of external hearing-aid	sense organs	0	0	Health and Medical History	ICD10	Other	Phe10	NA
ASXL1	Phe10_Z974__BIN	UKB_CHIP_genes_phenome	ADD-WGR-FIRTH	0.846213	0.34233	2.09177	0.71762	0.00284774	533	529	4	0	386967	384764	2203	0	REGENIE_BETA=-0.166985;REGENIE_SE=0.461741;MAC=2207.000000	BIN	Pass	Yes	Yes	Presence of external hearing-aid	sense organs	0	0	Health and Medical History	ICD10	Other	Phe10	NA
KRAS	Phe10_Z974__BIN	UKB_CHIP_genes_phenome	ADD-WGR-FIRTH	0.364594	0.000848378	156.685	0.744307	6.45161e-05	533	533	0	0	386967	386917	50	0	REGENIE_BETA=-1.008972;REGENIE_SE=3.093532;MAC=50.000000	BIN	Pass	Yes	Yes	Presence of external hearing-aid	sense organs	0	0	Health and Medical History	ICD10	Other	Phe10	NA
RUNX1	Phe10_Z974__BIN	UKB_CHIP_genes_phenome	ADD-WGR-FIRTH	0.365072	0.000294686	452.271	0.781543	4.77419e-05	533	533	0	0	386967	386930	37	0	REGENIE_BETA=-1.007660;REGENIE_SE=3.633710;MAC=37.000000	BIN	Pass	Yes	Yes	Presence of external hearing-aid	sense organs	0	0	Health and Medical History	ICD10	Other	Phe10	NA
MPL	Phe10_Z974__BIN	UKB_CHIP_genes_phenome	ADD-WGR-FIRTH	0.365217	0.000269474	494.977	0.784279	4.12903e-05	533	533	0	0	386967	386935	32	0	REGENIE_BETA=-1.007263;REGENIE_SE=3.679544;MAC=32.000000	BIN	Pass	Yes	Yes	Presence of external hearing-aid	sense organs	0	0	Health and Medical History	ICD10	Other	Phe10	NA
PPM1D	Phe10_Z974__BIN	UKB_CHIP_genes_phenome	ADD-WGR-FIRTH	1.23106	0.266482	5.6871	0.790058	0.000934194	533	531	2	0	386967	386245	722	0	REGENIE_BETA=0.207875;REGENIE_SE=0.780793;MAC=724.000000	BIN	Pass	Yes	Yes	Presence of external hearing-aid	sense organs	0	0	Health and Medical History	ICD10	Other	Phe10	NA
BRAF	Phe10_Z974__BIN	UKB_CHIP_genes_phenome	ADD-WGR-FIRTH	0.364794	0.000161583	823.566	0.797988	2.32258e-05	533	533	0	0	386967	386949	18	0	REGENIE_BETA=-1.008424;REGENIE_SE=3.939903;MAC=18.000000	BIN	Pass	Yes	Yes	Presence of external hearing-aid	sense organs	0	0	Health and Medical History	ICD10	Other	Phe10	NA
ETNK1	Phe10_Z974__BIN	UKB_CHIP_genes_phenome	ADD-WGR-FIRTH	0.363551	0.000139399	948.135	0.800958	1.93548e-05	533	533	0	0	386967	386952	15	0	REGENIE_BETA=-1.011837;REGENIE_SE=4.013510;MAC=15.000000	BIN	Pass	Yes	Yes	Presence of external hearing-aid	sense organs	0	0	Health and Medical History	ICD10	Other	Phe10	NA
SRSF2	Phe10_Z974__BIN	UKB_CHIP_genes_phenome	ADD-WGR-FIRTH	1.28007	0.141955	11.5429	0.825826	0.000407742	533	532	1	0	386967	386652	315	0	REGENIE_BETA=0.246914;REGENIE_SE=1.122040;MAC=316.000000	BIN	Pass	Yes	Yes	Presence of external hearing-aid	sense organs	0	0	Health and Medical History	ICD10	Other	Phe10	NA
PHF6	Phe10_Z974__BIN	UKB_CHIP_genes_phenome	ADD-WGR-FIRTH	0.366635	2.5017e-05	5373.21	0.837562	3.87097e-05	533	533	0	0	386967	386937	30	0	REGENIE_BETA=-1.003388;REGENIE_SE=4.894257;MAC=30.000000	BIN	Pass	Yes	Yes	Presence of external hearing-aid	sense organs	0	0	Health and Medical History	ICD10	Other	Phe10	NA
SUZ12	Phe10_Z974__BIN	UKB_CHIP_genes_phenome	ADD-WGR-FIRTH	0.366804	1.60631e-05	8376.05	0.844717	4.25806e-05	533	533	0	0	386967	386934	33	0	REGENIE_BETA=-1.002928;REGENIE_SE=5.120533;MAC=33.000000	BIN	Pass	Yes	Yes	Presence of external hearing-aid	sense organs	0	0	Health and Medical History	ICD10	Other	Phe10	NA
NRAS	Phe10_Z974__BIN	UKB_CHIP_genes_phenome	ADD-WGR-FIRTH	0.367004	2.98852e-06	45069.8	0.866855	3.22581e-05	533	533	0	0	386967	386942	25	0	REGENIE_BETA=-1.002382;REGENIE_SE=5.978860;MAC=25.000000	BIN	Pass	Yes	Yes	Presence of external hearing-aid	sense organs	0	0	Health and Medical History	ICD10	Other	Phe10	NA
DNMT3A	Phe10_Z974__BIN	UKB_CHIP_genes_phenome	ADD-WGR-FIRTH	1.02674	0.697295	1.51185	0.893651	0.0204426	533	505	28	0	386967	371152	15815	0	REGENIE_BETA=0.026392;REGENIE_SE=0.197421;MAC=15843.000000	BIN	Pass	Yes	Yes	Presence of external hearing-aid	sense organs	0	0	Health and Medical History	ICD10	Other	Phe10	NA
TP53	Phe10_Z974__BIN	UKB_CHIP_genes_phenome	ADD-WGR-FIRTH	1.11882	0.140492	8.90985	0.915535	0.000585806	533	532	1	0	386967	386514	453	0	REGENIE_BETA=0.112278;REGENIE_SE=1.058632;MAC=454.000000	BIN	Pass	Yes	Yes	Presence of external hearing-aid	sense organs	0	0	Health and Medical History	ICD10	Other	Phe10	NA
PHF6	Phe10_Z975__BIN	UKB_CHIP_genes_phenome	ADD-WGR-FIRTH	27.2134	3.69948	200.182	0.00117513	4.52226e-05	1276	1274	2	0	208796	208779	17	0	REGENIE_BETA=3.303709;REGENIE_SE=1.018140;MAC=19.000000	BIN	Pass	Yes	Yes	Presence of (intrauterine) contraceptive device	0	0	0	Health and Medical History	ICD10	Other	Phe10	NA
JAK2	Phe10_Z975__BIN	UKB_CHIP_genes_phenome	ADD-WGR-FIRTH	7.85607	1.45011	42.5606	0.0167996	0.000247534	1276	1274	2	0	208796	208694	102	0	REGENIE_BETA=2.061286;REGENIE_SE=0.862079;MAC=104.000000	BIN	Pass	Yes	Yes	Presence of (intrauterine) contraceptive device	0	0	0	Health and Medical History	ICD10	Other	Phe10	NA
SF3B1	Phe10_Z975__BIN	UKB_CHIP_genes_phenome	ADD-WGR-FIRTH	15.0619	1.44723	156.755	0.0232531	0.00018089	1276	1275	1	0	208796	208721	75	0	REGENIE_BETA=2.712170;REGENIE_SE=1.195183;MAC=76.000000	BIN	Pass	Yes	Yes	Presence of (intrauterine) contraceptive device	0	0	0	Health and Medical History	ICD10	Other	Phe10	NA
RUNX1	Phe10_Z975__BIN	UKB_CHIP_genes_phenome	ADD-WGR-FIRTH	19.8583	1.36879	288.102	0.0285239	3.5702e-05	1276	1275	1	0	208796	208782	14	0	REGENIE_BETA=2.988622;REGENIE_SE=1.364664;MAC=15.000000	BIN	Pass	Yes	Yes	Presence of (intrauterine) contraceptive device	0	0	0	Health and Medical History	ICD10	Other	Phe10	NA
DNMT3A	Phe10_Z975__BIN	UKB_CHIP_genes_phenome	ADD-WGR-FIRTH	0.813521	0.566746	1.16775	0.263105	0.022002	1276	1251	25	0	208796	199577	9219	0	REGENIE_BETA=-0.206383;REGENIE_SE=0.184422;MAC=9244.000000	BIN	Pass	Yes	Yes	Presence of (intrauterine) contraceptive device	0	0	0	Health and Medical History	ICD10	Other	Phe10	NA
TP53	Phe10_Z975__BIN	UKB_CHIP_genes_phenome	ADD-WGR-FIRTH	0.35976	0.0347444	3.72513	0.391318	0.000514109	1276	1276	0	0	208796	208580	216	0	REGENIE_BETA=-1.022318;REGENIE_SE=1.192583;MAC=216.000000	BIN	Pass	Yes	Yes	Presence of (intrauterine) contraceptive device	0	0	0	Health and Medical History	ICD10	Other	Phe10	NA
ASXL1	Phe10_Z975__BIN	UKB_CHIP_genes_phenome	ADD-WGR-FIRTH	0.620259	0.146758	2.62147	0.516035	0.00183985	1276	1275	1	0	208796	208024	772	0	REGENIE_BETA=-0.477618;REGENIE_SE=0.735398;MAC=773.000000	BIN	Pass	Yes	Yes	Presence of (intrauterine) contraceptive device	0	0	0	Health and Medical History	ICD10	Other	Phe10	NA
PPM1D	Phe10_Z975__BIN	UKB_CHIP_genes_phenome	ADD-WGR-FIRTH	2.32488	0.161127	33.5454	0.535594	0.00070452	1276	1275	1	0	208796	208501	295	0	REGENIE_BETA=0.843669;REGENIE_SE=1.361878;MAC=296.000000	BIN	Pass	Yes	Yes	Presence of (intrauterine) contraceptive device	0	0	0	Health and Medical History	ICD10	Other	Phe10	NA
CBL	Phe10_Z975__BIN	UKB_CHIP_genes_phenome	ADD-WGR-FIRTH	0.356977	0.0102626	12.4171	0.56946	0.00016661	1276	1276	0	0	208796	208726	70	0	REGENIE_BETA=-1.030085;REGENIE_SE=1.810829;MAC=70.000000	BIN	Pass	Yes	Yes	Presence of (intrauterine) contraceptive device	0	0	0	Health and Medical History	ICD10	Other	Phe10	NA
GNAS	Phe10_Z975__BIN	UKB_CHIP_genes_phenome	ADD-WGR-FIRTH	0.362828	0.00637343	20.6552	0.622981	0.000185651	1276	1276	0	0	208796	208718	78	0	REGENIE_BETA=-1.013826;REGENIE_SE=2.062177;MAC=78.000000	BIN	Pass	Yes	Yes	Presence of (intrauterine) contraceptive device	0	0	0	Health and Medical History	ICD10	Other	Phe10	NA
GNB1	Phe10_Z975__BIN	UKB_CHIP_genes_phenome	ADD-WGR-FIRTH	0.365292	0.00297871	44.7974	0.681498	0.000259435	1276	1276	0	0	208796	208687	109	0	REGENIE_BETA=-1.007057;REGENIE_SE=2.453722;MAC=109.000000	BIN	Pass	Yes	Yes	Presence of (intrauterine) contraceptive device	0	0	0	Health and Medical History	ICD10	Other	Phe10	NA
TET2	Phe10_Z975__BIN	UKB_CHIP_genes_phenome	ADD-WGR-FIRTH	1.17797	0.524412	2.64603	0.691601	0.00543385	1276	1269	7	0	208796	206520	2276	0	REGENIE_BETA=0.163791;REGENIE_SE=0.412900;MAC=2283.000000	BIN	Pass	Yes	Yes	Presence of (intrauterine) contraceptive device	0	0	0	Health and Medical History	ICD10	Other	Phe10	NA
KRAS	Phe10_Z975__BIN	UKB_CHIP_genes_phenome	ADD-WGR-FIRTH	0.362551	0.000659219	199.392	0.752647	5.95034e-05	1276	1276	0	0	208796	208771	25	0	REGENIE_BETA=-1.014591;REGENIE_SE=3.219378;MAC=25.000000	BIN	Pass	Yes	Yes	Presence of (intrauterine) contraceptive device	0	0	0	Health and Medical History	ICD10	Other	Phe10	NA
SRSF2	Phe10_Z975__BIN	UKB_CHIP_genes_phenome	ADD-WGR-FIRTH	0.366082	0.000407927	328.529	0.772075	0.00016661	1276	1276	0	0	208796	208726	70	0	REGENIE_BETA=-1.004898;REGENIE_SE=3.469209;MAC=70.000000	BIN	Pass	Yes	Yes	Presence of (intrauterine) contraceptive device	0	0	0	Health and Medical History	ICD10	Other	Phe10	NA
SUZ12	Phe10_Z975__BIN	UKB_CHIP_genes_phenome	ADD-WGR-FIRTH	0.364031	0.000169686	780.966	0.796262	4.28425e-05	1276	1276	0	0	208796	208778	18	0	REGENIE_BETA=-1.010516;REGENIE_SE=3.913871;MAC=18.000000	BIN	Pass	Yes	Yes	Presence of (intrauterine) contraceptive device	0	0	0	Health and Medical History	ICD10	Other	Phe10	NA
PRPF8	Phe10_Z975__BIN	UKB_CHIP_genes_phenome	ADD-WGR-FIRTH	0.364852	0.000166149	801.19	0.797308	7.14041e-05	1276	1276	0	0	208796	208766	30	0	REGENIE_BETA=-1.008264;REGENIE_SE=3.925767;MAC=30.000000	BIN	Pass	Yes	Yes	Presence of (intrauterine) contraceptive device	0	0	0	Health and Medical History	ICD10	Other	Phe10	NA
CALR	Phe10_Z975__BIN	UKB_CHIP_genes_phenome	ADD-WGR-FIRTH	0.36586	0.000142746	937.708	0.801748	7.61644e-05	1276	1276	0	0	208796	208764	32	0	REGENIE_BETA=-1.005504;REGENIE_SE=4.004636;MAC=32.000000	BIN	Pass	Yes	Yes	Presence of (intrauterine) contraceptive device	0	0	0	Health and Medical History	ICD10	Other	Phe10	NA
IDH2	Phe10_Z975__BIN	UKB_CHIP_genes_phenome	ADD-WGR-FIRTH	0.365501	0.000110936	1204.22	0.807589	8.56849e-05	1276	1276	0	0	208796	208760	36	0	REGENIE_BETA=-1.006485;REGENIE_SE=4.132767;MAC=36.000000	BIN	Pass	Yes	Yes	Presence of (intrauterine) contraceptive device	0	0	0	Health and Medical History	ICD10	Other	Phe10	NA
NRAS	Phe10_Z975__BIN	UKB_CHIP_genes_phenome	ADD-WGR-FIRTH	0.363502	1.51657e-05	8712.68	0.844077	4.04623e-05	1276	1276	0	0	208796	208779	17	0	REGENIE_BETA=-1.011971;REGENIE_SE=5.145251;MAC=17.000000	BIN	Pass	Yes	Yes	Presence of (intrauterine) contraceptive device	0	0	0	Health and Medical History	ICD10	Other	Phe10	NA
MPL	Phe10_Z975__BIN	UKB_CHIP_genes_phenome	ADD-WGR-FIRTH	0.366002	7.76551e-06	17250.3	0.854741	4.04623e-05	1276	1276	0	0	208796	208779	17	0	REGENIE_BETA=-1.005116;REGENIE_SE=5.490255;MAC=17.000000	BIN	Pass	Yes	Yes	Presence of (intrauterine) contraceptive device	0	0	0	Health and Medical History	ICD10	Other	Phe10	NA
BRAF	Phe10_Z975__BIN	UKB_CHIP_genes_phenome	ADD-WGR-FIRTH	0.366829	1.02896e-09	130776000	0.92049	1.90411e-05	1276	1276	0	0	208796	208788	8	0	REGENIE_BETA=-1.002860;REGENIE_SE=10.047050;MAC=8.000000	BIN	Pass	Yes	Yes	Presence of (intrauterine) contraceptive device	0	0	0	Health and Medical History	ICD10	Other	Phe10	NA
ETNK1	Phe10_Z975__BIN	UKB_CHIP_genes_phenome	ADD-WGR-FIRTH	0.367433	1.18929e-13	1135190000000	0.945599	1.6661e-05	1276	1276	0	0	208796	208789	7	0	REGENIE_BETA=-1.001216;REGENIE_SE=14.673248;MAC=7.000000	BIN	Pass	Yes	Yes	Presence of (intrauterine) contraceptive device	0	0	0	Health and Medical History	ICD10	Other	Phe10	NA
SRSF2	Phe10_Z978__BIN	UKB_CHIP_genes_phenome	ADD-WGR-FIRTH	4.19574	0.906276	19.4248	0.066639	0.000407309	1814	1810	4	0	384870	384559	311	0	REGENIE_BETA=1.434071;REGENIE_SE=0.781893;MAC=315.000000	BIN	Pass	Yes	Yes	Presence of other specified devices	0	0	0	Health and Medical History	ICD10	Other	Phe10	NA
KRAS	Phe10_Z978__BIN	UKB_CHIP_genes_phenome	ADD-WGR-FIRTH	17.7313	0.372391	844.27	0.144621	6.46523e-05	1814	1813	1	0	384870	384821	49	0	REGENIE_BETA=2.875330;REGENIE_SE=1.971027;MAC=50.000000	BIN	Pass	Yes	Yes	Presence of other specified devices	0	0	0	Health and Medical History	ICD10	Other	Phe10	NA
CALR	Phe10_Z978__BIN	UKB_CHIP_genes_phenome	ADD-WGR-FIRTH	4.4481	0.199906	98.9745	0.345738	0.000107323	1814	1813	1	0	384870	384788	82	0	REGENIE_BETA=1.492478;REGENIE_SE=1.582878;MAC=83.000000	BIN	Pass	Yes	Yes	Presence of other specified devices	0	0	0	Health and Medical History	ICD10	Other	Phe10	NA
GNAS	Phe10_Z978__BIN	UKB_CHIP_genes_phenome	ADD-WGR-FIRTH	0.363701	0.0403792	3.2759	0.367119	0.000182319	1814	1814	0	0	384870	384729	141	0	REGENIE_BETA=-1.011424;REGENIE_SE=1.121458;MAC=141.000000	BIN	Pass	Yes	Yes	Presence of other specified devices	0	0	0	Health and Medical History	ICD10	Other	Phe10	NA
IDH2	Phe10_Z978__BIN	UKB_CHIP_genes_phenome	ADD-WGR-FIRTH	3.37778	0.181357	62.9113	0.414635	0.000120253	1814	1813	1	0	384870	384778	92	0	REGENIE_BETA=1.217219;REGENIE_SE=1.492123;MAC=93.000000	BIN	Pass	Yes	Yes	Presence of other specified devices	0	0	0	Health and Medical History	ICD10	Other	Phe10	NA
CBL	Phe10_Z978__BIN	UKB_CHIP_genes_phenome	ADD-WGR-FIRTH	0.364559	0.0288577	4.60547	0.435528	0.000152579	1814	1814	0	0	384870	384752	118	0	REGENIE_BETA=-1.009067;REGENIE_SE=1.294061;MAC=118.000000	BIN	Pass	Yes	Yes	Presence of other specified devices	0	0	0	Health and Medical History	ICD10	Other	Phe10	NA
SF3B1	Phe10_Z978__BIN	UKB_CHIP_genes_phenome	ADD-WGR-FIRTH	1.99413	0.327196	12.1534	0.454178	0.0002974	1814	1812	2	0	384870	384642	228	0	REGENIE_BETA=0.690208;REGENIE_SE=0.922161;MAC=230.000000	BIN	Pass	Yes	Yes	Presence of other specified devices	0	0	0	Health and Medical History	ICD10	Other	Phe10	NA
JAK2	Phe10_Z978__BIN	UKB_CHIP_genes_phenome	ADD-WGR-FIRTH	1.67552	0.302353	9.28508	0.554667	0.000328434	1814	1812	2	0	384870	384618	252	0	REGENIE_BETA=0.516125;REGENIE_SE=0.873630;MAC=254.000000	BIN	Pass	Yes	Yes	Presence of other specified devices	0	0	0	Health and Medical History	ICD10	Other	Phe10	NA
PRPF8	Phe10_Z978__BIN	UKB_CHIP_genes_phenome	ADD-WGR-FIRTH	0.364591	0.00871074	15.2601	0.596404	7.37036e-05	1814	1814	0	0	384870	384813	57	0	REGENIE_BETA=-1.008980;REGENIE_SE=1.905249;MAC=57.000000	BIN	Pass	Yes	Yes	Presence of other specified devices	0	0	0	Health and Medical History	ICD10	Other	Phe10	NA
ASXL1	Phe10_Z978__BIN	UKB_CHIP_genes_phenome	ADD-WGR-FIRTH	1.1444	0.638153	2.05227	0.650811	0.00285246	1814	1801	13	0	384870	382677	2193	0	REGENIE_BETA=0.134884;REGENIE_SE=0.297996;MAC=2206.000000	BIN	Pass	Yes	Yes	Presence of other specified devices	0	0	0	Health and Medical History	ICD10	Other	Phe10	NA
RUNX1	Phe10_Z978__BIN	UKB_CHIP_genes_phenome	ADD-WGR-FIRTH	0.364334	0.00377094	35.2006	0.665045	4.65496e-05	1814	1814	0	0	384870	384834	36	0	REGENIE_BETA=-1.009684;REGENIE_SE=2.332056;MAC=36.000000	BIN	Pass	Yes	Yes	Presence of other specified devices	0	0	0	Health and Medical History	ICD10	Other	Phe10	NA
NRAS	Phe10_Z978__BIN	UKB_CHIP_genes_phenome	ADD-WGR-FIRTH	0.363713	0.00350816	37.7083	0.669306	3.23261e-05	1814	1814	0	0	384870	384845	25	0	REGENIE_BETA=-1.011392;REGENIE_SE=2.368039;MAC=25.000000	BIN	Pass	Yes	Yes	Presence of other specified devices	0	0	0	Health and Medical History	ICD10	Other	Phe10	NA
MPL	Phe10_Z978__BIN	UKB_CHIP_genes_phenome	ADD-WGR-FIRTH	0.364319	0.00324545	40.8968	0.675058	4.13775e-05	1814	1814	0	0	384870	384838	32	0	REGENIE_BETA=-1.009725;REGENIE_SE=2.408604;MAC=32.000000	BIN	Pass	Yes	Yes	Presence of other specified devices	0	0	0	Health and Medical History	ICD10	Other	Phe10	NA
PPM1D	Phe10_Z978__BIN	UKB_CHIP_genes_phenome	ADD-WGR-FIRTH	0.815854	0.294865	2.25736	0.695098	0.000934872	1814	1811	3	0	384870	384150	720	0	REGENIE_BETA=-0.203519;REGENIE_SE=0.519253;MAC=723.000000	BIN	Pass	Yes	Yes	Presence of other specified devices	0	0	0	Health and Medical History	ICD10	Other	Phe10	NA
TP53	Phe10_Z978__BIN	UKB_CHIP_genes_phenome	ADD-WGR-FIRTH	1.27047	0.358399	4.50366	0.710816	0.000587043	1814	1811	3	0	384870	384419	451	0	REGENIE_BETA=0.239390;REGENIE_SE=0.645675;MAC=454.000000	BIN	Pass	Yes	Yes	Presence of other specified devices	0	0	0	Health and Medical History	ICD10	Other	Phe10	NA
PHF6	Phe10_Z978__BIN	UKB_CHIP_genes_phenome	ADD-WGR-FIRTH	0.3651	0.00169333	78.7196	0.713236	3.87914e-05	1814	1814	0	0	384870	384840	30	0	REGENIE_BETA=-1.007584;REGENIE_SE=2.741620;MAC=30.000000	BIN	Pass	Yes	Yes	Presence of other specified devices	0	0	0	Health and Medical History	ICD10	Other	Phe10	NA
SUZ12	Phe10_Z978__BIN	UKB_CHIP_genes_phenome	ADD-WGR-FIRTH	0.365129	0.00158747	83.9822	0.716517	4.26705e-05	1814	1814	0	0	384870	384837	33	0	REGENIE_BETA=-1.007506;REGENIE_SE=2.774597;MAC=33.000000	BIN	Pass	Yes	Yes	Presence of other specified devices	0	0	0	Health and Medical History	ICD10	Other	Phe10	NA
TET2	Phe10_Z978__BIN	UKB_CHIP_genes_phenome	ADD-WGR-FIRTH	1.07483	0.723506	1.59676	0.720833	0.00584715	1814	1787	27	0	384870	380375	4495	0	REGENIE_BETA=0.072165;REGENIE_SE=0.201948;MAC=4522.000000	BIN	Pass	Yes	Yes	Presence of other specified devices	0	0	0	Health and Medical History	ICD10	Other	Phe10	NA
BRAF	Phe10_Z978__BIN	UKB_CHIP_genes_phenome	ADD-WGR-FIRTH	0.364039	0.00106789	124.099	0.734141	2.32748e-05	1814	1814	0	0	384870	384852	18	0	REGENIE_BETA=-1.010495;REGENIE_SE=2.975348;MAC=18.000000	BIN	Pass	Yes	Yes	Presence of other specified devices	0	0	0	Health and Medical History	ICD10	Other	Phe10	NA
DNMT3A	Phe10_Z978__BIN	UKB_CHIP_genes_phenome	ADD-WGR-FIRTH	0.963619	0.773534	1.20041	0.740969	0.0204327	1814	1732	82	0	384870	369150	15720	0	REGENIE_BETA=-0.037059;REGENIE_SE=0.112107;MAC=15802.000000	BIN	Pass	Yes	Yes	Presence of other specified devices	0	0	0	Health and Medical History	ICD10	Other	Phe10	NA
ETNK1	Phe10_Z978__BIN	UKB_CHIP_genes_phenome	ADD-WGR-FIRTH	0.364634	0.000355962	373.517	0.775449	1.93957e-05	1814	1814	0	0	384870	384855	15	0	REGENIE_BETA=-1.008861;REGENIE_SE=3.536710;MAC=15.000000	BIN	Pass	Yes	Yes	Presence of other specified devices	0	0	0	Health and Medical History	ICD10	Other	Phe10	NA
GNB1	Phe10_Z978__BIN	UKB_CHIP_genes_phenome	ADD-WGR-FIRTH	1.16824	0.140811	9.69229	0.885467	0.000204301	1814	1813	1	0	384870	384713	157	0	REGENIE_BETA=0.155497;REGENIE_SE=1.079527;MAC=158.000000	BIN	Pass	Yes	Yes	Presence of other specified devices	0	0	0	Health and Medical History	ICD10	Other	Phe10	NA
SUZ12	Phe10_Z98__BIN	UKB_CHIP_genes_phenome	ADD-WGR-FIRTH	7.86537	2.86184	21.6169	6.37829e-05	4.11269e-05	15101	15094	7	0	349624	349601	23	0	REGENIE_BETA=2.062469;REGENIE_SE=0.515829;MAC=30.000000	BIN	Pass	Yes	Yes	Other postprocedural states	0	0	0	Health and Medical History	ICD10	Other	Phe10	NA
ETNK1	Phe10_Z98__BIN	UKB_CHIP_genes_phenome	ADD-WGR-FIRTH	13.9499	0.977523	199.074	0.0519918	2.05634e-05	15101	15099	2	0	349624	349611	13	0	REGENIE_BETA=2.635472;REGENIE_SE=1.356253;MAC=15.000000	BIN	Pass	Yes	Yes	Other postprocedural states	0	0	0	Health and Medical History	ICD10	Other	Phe10	NA
SRSF2	Phe10_Z98__BIN	UKB_CHIP_genes_phenome	ADD-WGR-FIRTH	1.58149	0.882187	2.83512	0.123788	0.000416752	15101	15084	17	0	349624	349337	287	0	REGENIE_BETA=0.458366;REGENIE_SE=0.297820;MAC=304.000000	BIN	Pass	Yes	Yes	Other postprocedural states	0	0	0	Health and Medical History	ICD10	Other	Phe10	NA
TP53	Phe10_Z98__BIN	UKB_CHIP_genes_phenome	ADD-WGR-FIRTH	1.44373	0.887435	2.34873	0.139139	0.000582631	15101	15078	23	0	349624	349222	402	0	REGENIE_BETA=0.367228;REGENIE_SE=0.248294;MAC=425.000000	BIN	Pass	Yes	Yes	Other postprocedural states	0	0	0	Health and Medical History	ICD10	Other	Phe10	NA
GNB1	Phe10_Z98__BIN	UKB_CHIP_genes_phenome	ADD-WGR-FIRTH	1.81814	0.81972	4.03263	0.14133	0.000200151	15101	15091	10	0	349624	349488	136	0	REGENIE_BETA=0.597813;REGENIE_SE=0.406438;MAC=146.000000	BIN	Pass	Yes	Yes	Other postprocedural states	0	0	0	Health and Medical History	ICD10	Other	Phe10	NA
GNAS	Phe10_Z98__BIN	UKB_CHIP_genes_phenome	ADD-WGR-FIRTH	1.87956	0.80513	4.38779	0.144602	0.0001837	15101	15092	9	0	349624	349499	125	0	REGENIE_BETA=0.631038;REGENIE_SE=0.432553;MAC=134.000000	BIN	Pass	Yes	Yes	Other postprocedural states	0	0	0	Health and Medical History	ICD10	Other	Phe10	NA
PPM1D	Phe10_Z98__BIN	UKB_CHIP_genes_phenome	ADD-WGR-FIRTH	1.30923	0.894617	1.916	0.165504	0.000943176	15101	15066	35	0	349624	348971	653	0	REGENIE_BETA=0.269439;REGENIE_SE=0.194289;MAC=688.000000	BIN	Pass	Yes	Yes	Other postprocedural states	0	0	0	Health and Medical History	ICD10	Other	Phe10	NA
PHF6	Phe10_Z98__BIN	UKB_CHIP_genes_phenome	ADD-WGR-FIRTH	0.346761	0.0587064	2.04821	0.242497	3.83851e-05	15101	15101	0	0	349624	349596	28	0	REGENIE_BETA=-1.059119;REGENIE_SE=0.906183;MAC=28.000000	BIN	Pass	Yes	Yes	Other postprocedural states	0	0	0	Health and Medical History	ICD10	Other	Phe10	NA
DNMT3A	Phe10_Z98__BIN	UKB_CHIP_genes_phenome	ADD-WGR-FIRTH	0.953922	0.878619	1.03568	0.260851	0.0203948	15101	14499	602	0	349624	335349	14275	0	REGENIE_BETA=-0.047174;REGENIE_SE=0.041955;MAC=14877.000000	BIN	Pass	Yes	Yes	Other postprocedural states	0	0	0	Health and Medical History	ICD10	Other	Phe10	NA
NRAS	Phe10_Z98__BIN	UKB_CHIP_genes_phenome	ADD-WGR-FIRTH	2.46077	0.354666	17.0735	0.36223	3.29015e-05	15101	15099	2	0	349624	349602	22	0	REGENIE_BETA=0.900474;REGENIE_SE=0.988311;MAC=24.000000	BIN	Pass	Yes	Yes	Other postprocedural states	0	0	0	Health and Medical History	ICD10	Other	Phe10	NA
BRAF	Phe10_Z98__BIN	UKB_CHIP_genes_phenome	ADD-WGR-FIRTH	0.349838	0.0364582	3.35691	0.362652	2.46761e-05	15101	15101	0	0	349624	349606	18	0	REGENIE_BETA=-1.050285;REGENIE_SE=1.153748;MAC=18.000000	BIN	Pass	Yes	Yes	Other postprocedural states	0	0	0	Health and Medical History	ICD10	Other	Phe10	NA
ASXL1	Phe10_Z98__BIN	UKB_CHIP_genes_phenome	ADD-WGR-FIRTH	1.105	0.884728	1.38012	0.378731	0.00285283	15101	15011	90	0	349624	347633	1991	0	REGENIE_BETA=0.099847;REGENIE_SE=0.113431;MAC=2081.000000	BIN	Pass	Yes	Yes	Other postprocedural states	0	0	0	Health and Medical History	ICD10	Other	Phe10	NA
SF3B1	Phe10_Z98__BIN	UKB_CHIP_genes_phenome	ADD-WGR-FIRTH	1.35234	0.680346	2.68807	0.389166	0.000294743	15101	15090	11	0	349624	349420	204	0	REGENIE_BETA=0.301836;REGENIE_SE=0.350511;MAC=215.000000	BIN	Pass	Yes	Yes	Other postprocedural states	0	0	0	Health and Medical History	ICD10	Other	Phe10	NA
CBL	Phe10_Z98__BIN	UKB_CHIP_genes_phenome	ADD-WGR-FIRTH	0.676718	0.26888	1.70317	0.406976	0.000146686	15101	15098	3	0	349624	349520	104	0	REGENIE_BETA=-0.390501;REGENIE_SE=0.470922;MAC=107.000000	BIN	Pass	Yes	Yes	Other postprocedural states	0	0	0	Health and Medical History	ICD10	Other	Phe10	NA
JAK2	Phe10_Z98__BIN	UKB_CHIP_genes_phenome	ADD-WGR-FIRTH	1.30666	0.682629	2.50117	0.419422	0.000331757	15101	15089	12	0	349624	349394	230	0	REGENIE_BETA=0.267477;REGENIE_SE=0.331271;MAC=242.000000	BIN	Pass	Yes	Yes	Other postprocedural states	0	0	0	Health and Medical History	ICD10	Other	Phe10	NA
KRAS	Phe10_Z98__BIN	UKB_CHIP_genes_phenome	ADD-WGR-FIRTH	0.574324	0.144009	2.29046	0.432022	6.71739e-05	15101	15100	1	0	349624	349576	48	0	REGENIE_BETA=-0.554562;REGENIE_SE=0.705786;MAC=49.000000	BIN	Pass	Yes	Yes	Other postprocedural states	0	0	0	Health and Medical History	ICD10	Other	Phe10	NA
RUNX1	Phe10_Z98__BIN	UKB_CHIP_genes_phenome	ADD-WGR-FIRTH	1.70581	0.298449	9.74974	0.548207	4.66105e-05	15101	15099	2	0	349624	349592	32	0	REGENIE_BETA=0.534041;REGENIE_SE=0.889404;MAC=34.000000	BIN	Pass	Yes	Yes	Other postprocedural states	0	0	0	Health and Medical History	ICD10	Other	Phe10	NA
TET2	Phe10_Z98__BIN	UKB_CHIP_genes_phenome	ADD-WGR-FIRTH	0.956147	0.820877	1.11371	0.564487	0.00582631	15101	14932	169	0	349624	345543	4081	0	REGENIE_BETA=-0.044843;REGENIE_SE=0.077827;MAC=4250.000000	BIN	Pass	Yes	Yes	Other postprocedural states	0	0	0	Health and Medical History	ICD10	Other	Phe10	NA
CALR	Phe10_Z98__BIN	UKB_CHIP_genes_phenome	ADD-WGR-FIRTH	1.37035	0.436731	4.2998	0.589181	0.000109672	15101	15097	4	0	349624	349548	76	0	REGENIE_BETA=0.315066;REGENIE_SE=0.583431;MAC=80.000000	BIN	Pass	Yes	Yes	Other postprocedural states	0	0	0	Health and Medical History	ICD10	Other	Phe10	NA
IDH2	Phe10_Z98__BIN	UKB_CHIP_genes_phenome	ADD-WGR-FIRTH	0.878113	0.297058	2.59573	0.814172	0.000120639	15101	15098	3	0	349624	349539	85	0	REGENIE_BETA=-0.129980;REGENIE_SE=0.552994;MAC=88.000000	BIN	Pass	Yes	Yes	Other postprocedural states	0	0	0	Health and Medical History	ICD10	Other	Phe10	NA
MPL	Phe10_Z98__BIN	UKB_CHIP_genes_phenome	ADD-WGR-FIRTH	0.863832	0.134657	5.54152	0.877329	4.24978e-05	15101	15100	1	0	349624	349594	30	0	REGENIE_BETA=-0.146377;REGENIE_SE=0.948306;MAC=31.000000	BIN	Pass	Yes	Yes	Other postprocedural states	0	0	0	Health and Medical History	ICD10	Other	Phe10	NA
PRPF8	Phe10_Z98__BIN	UKB_CHIP_genes_phenome	ADD-WGR-FIRTH	0.907703	0.234848	3.50832	0.888354	7.53993e-05	15101	15099	2	0	349624	349571	53	0	REGENIE_BETA=-0.096839;REGENIE_SE=0.689797;MAC=55.000000	BIN	Pass	Yes	Yes	Other postprocedural states	0	0	0	Health and Medical History	ICD10	Other	Phe10	NA
SUZ12	Phe10_Z980__BIN	UKB_CHIP_genes_phenome	ADD-WGR-FIRTH	12.8937	2.18112	76.2219	0.00480028	4.25342e-05	2891	2889	2	0	385032	385001	31	0	REGENIE_BETA=2.556742;REGENIE_SE=0.906601;MAC=33.000000	BIN	Pass	Yes	Yes	Intestinal bypass and anastomosis status	0	0	0	Health and Medical History	ICD10	Other	Phe10	NA
GNAS	Phe10_Z980__BIN	UKB_CHIP_genes_phenome	ADD-WGR-FIRTH	4.46078	1.54964	12.8407	0.00557216	0.000181737	2891	2886	5	0	385032	384896	136	0	REGENIE_BETA=1.495323;REGENIE_SE=0.539448;MAC=141.000000	BIN	Pass	Yes	Yes	Intestinal bypass and anastomosis status	0	0	0	Health and Medical History	ICD10	Other	Phe10	NA
PPM1D	Phe10_Z980__BIN	UKB_CHIP_genes_phenome	ADD-WGR-FIRTH	2.17282	1.20675	3.9123	0.00970175	0.000934464	2891	2877	14	0	385032	384321	711	0	REGENIE_BETA=0.776028;REGENIE_SE=0.300055;MAC=725.000000	BIN	Pass	Yes	Yes	Intestinal bypass and anastomosis status	0	0	0	Health and Medical History	ICD10	Other	Phe10	NA
ASXL1	Phe10_Z980__BIN	UKB_CHIP_genes_phenome	ADD-WGR-FIRTH	1.46972	1.0075	2.14399	0.0456353	0.0028485	2891	2860	31	0	385032	382853	2179	0	REGENIE_BETA=0.385071;REGENIE_SE=0.192656;MAC=2210.000000	BIN	Pass	Yes	Yes	Intestinal bypass and anastomosis status	0	0	0	Health and Medical History	ICD10	Other	Phe10	NA
SRSF2	Phe10_Z980__BIN	UKB_CHIP_genes_phenome	ADD-WGR-FIRTH	2.28832	1.00318	5.21983	0.0491244	0.000407297	2891	2884	7	0	385032	384723	309	0	REGENIE_BETA=0.827820;REGENIE_SE=0.420745;MAC=316.000000	BIN	Pass	Yes	Yes	Intestinal bypass and anastomosis status	0	0	0	Health and Medical History	ICD10	Other	Phe10	NA
NRAS	Phe10_Z980__BIN	UKB_CHIP_genes_phenome	ADD-WGR-FIRTH	98.1249	0.947201	10165.2	0.0527388	3.22229e-05	2891	2890	1	0	385032	385008	24	0	REGENIE_BETA=4.586241;REGENIE_SE=2.367638;MAC=25.000000	BIN	Pass	Yes	Yes	Intestinal bypass and anastomosis status	0	0	0	Health and Medical History	ICD10	Other	Phe10	NA
DNMT3A	Phe10_Z980__BIN	UKB_CHIP_genes_phenome	ADD-WGR-FIRTH	0.894457	0.749548	1.06738	0.216139	0.0204435	2891	2773	118	0	385032	369289	15743	0	REGENIE_BETA=-0.111538;REGENIE_SE=0.090179;MAC=15861.000000	BIN	Pass	Yes	Yes	Intestinal bypass and anastomosis status	0	0	0	Health and Medical History	ICD10	Other	Phe10	NA
GNB1	Phe10_Z980__BIN	UKB_CHIP_genes_phenome	ADD-WGR-FIRTH	0.363146	0.0610695	2.15942	0.265444	0.000203649	2891	2891	0	0	385032	384874	158	0	REGENIE_BETA=-1.012951;REGENIE_SE=0.909604;MAC=158.000000	BIN	Pass	Yes	Yes	Intestinal bypass and anastomosis status	0	0	0	Health and Medical History	ICD10	Other	Phe10	NA
SF3B1	Phe10_Z980__BIN	UKB_CHIP_genes_phenome	ADD-WGR-FIRTH	2.01853	0.557952	7.30253	0.284355	0.000297739	2891	2887	4	0	385032	384805	227	0	REGENIE_BETA=0.702369;REGENIE_SE=0.656059;MAC=231.000000	BIN	Pass	Yes	Yes	Intestinal bypass and anastomosis status	0	0	0	Health and Medical History	ICD10	Other	Phe10	NA
IDH2	Phe10_Z980__BIN	UKB_CHIP_genes_phenome	ADD-WGR-FIRTH	0.362369	0.0429884	3.05458	0.350666	0.000119869	2891	2891	0	0	385032	384939	93	0	REGENIE_BETA=-1.015091;REGENIE_SE=1.087640;MAC=93.000000	BIN	Pass	Yes	Yes	Intestinal bypass and anastomosis status	0	0	0	Health and Medical History	ICD10	Other	Phe10	NA
JAK2	Phe10_Z980__BIN	UKB_CHIP_genes_phenome	ADD-WGR-FIRTH	0.586832	0.150606	2.28658	0.442418	0.000328673	2891	2890	1	0	385032	384778	254	0	REGENIE_BETA=-0.533017;REGENIE_SE=0.693927;MAC=255.000000	BIN	Pass	Yes	Yes	Intestinal bypass and anastomosis status	0	0	0	Health and Medical History	ICD10	Other	Phe10	NA
PRPF8	Phe10_Z980__BIN	UKB_CHIP_genes_phenome	ADD-WGR-FIRTH	0.362949	0.0217116	6.06736	0.480626	7.47571e-05	2891	2891	0	0	385032	384974	58	0	REGENIE_BETA=-1.013492;REGENIE_SE=1.436973;MAC=58.000000	BIN	Pass	Yes	Yes	Intestinal bypass and anastomosis status	0	0	0	Health and Medical History	ICD10	Other	Phe10	NA
KRAS	Phe10_Z980__BIN	UKB_CHIP_genes_phenome	ADD-WGR-FIRTH	0.362224	0.016985	7.72486	0.515403	6.44458e-05	2891	2891	0	0	385032	384982	50	0	REGENIE_BETA=-1.015491;REGENIE_SE=1.561220;MAC=50.000000	BIN	Pass	Yes	Yes	Intestinal bypass and anastomosis status	0	0	0	Health and Medical History	ICD10	Other	Phe10	NA
RUNX1	Phe10_Z980__BIN	UKB_CHIP_genes_phenome	ADD-WGR-FIRTH	0.361551	0.0108071	12.0956	0.57	4.76899e-05	2891	2891	0	0	385032	384995	37	0	REGENIE_BETA=-1.017353;REGENIE_SE=1.790949;MAC=37.000000	BIN	Pass	Yes	Yes	Intestinal bypass and anastomosis status	0	0	0	Health and Medical History	ICD10	Other	Phe10	NA
MPL	Phe10_Z980__BIN	UKB_CHIP_genes_phenome	ADD-WGR-FIRTH	0.361793	0.00988854	13.237	0.579877	4.12453e-05	2891	2891	0	0	385032	385000	32	0	REGENIE_BETA=-1.016683;REGENIE_SE=1.836614;MAC=32.000000	BIN	Pass	Yes	Yes	Intestinal bypass and anastomosis status	0	0	0	Health and Medical History	ICD10	Other	Phe10	NA
PHF6	Phe10_Z980__BIN	UKB_CHIP_genes_phenome	ADD-WGR-FIRTH	0.363283	0.00586195	22.5137	0.630574	3.86675e-05	2891	2891	0	0	385032	385002	30	0	REGENIE_BETA=-1.012574;REGENIE_SE=2.105498;MAC=30.000000	BIN	Pass	Yes	Yes	Intestinal bypass and anastomosis status	0	0	0	Health and Medical History	ICD10	Other	Phe10	NA
TP53	Phe10_Z980__BIN	UKB_CHIP_genes_phenome	ADD-WGR-FIRTH	1.24891	0.470345	3.31622	0.655527	0.000586457	2891	2886	5	0	385032	384582	450	0	REGENIE_BETA=0.222269;REGENIE_SE=0.498253;MAC=455.000000	BIN	Pass	Yes	Yes	Intestinal bypass and anastomosis status	0	0	0	Health and Medical History	ICD10	Other	Phe10	NA
ETNK1	Phe10_Z980__BIN	UKB_CHIP_genes_phenome	ADD-WGR-FIRTH	0.359301	0.00239095	53.994	0.688977	1.93337e-05	2891	2891	0	0	385032	385017	15	0	REGENIE_BETA=-1.023595;REGENIE_SE=2.557429;MAC=15.000000	BIN	Pass	Yes	Yes	Intestinal bypass and anastomosis status	0	0	0	Health and Medical History	ICD10	Other	Phe10	NA
BRAF	Phe10_Z980__BIN	UKB_CHIP_genes_phenome	ADD-WGR-FIRTH	0.364286	0.00132025	100.514	0.724716	2.32005e-05	2891	2891	0	0	385032	385014	18	0	REGENIE_BETA=-1.009815;REGENIE_SE=2.867459;MAC=18.000000	BIN	Pass	Yes	Yes	Intestinal bypass and anastomosis status	0	0	0	Health and Medical History	ICD10	Other	Phe10	NA
CALR	Phe10_Z980__BIN	UKB_CHIP_genes_phenome	ADD-WGR-FIRTH	1.31243	0.141111	12.2064	0.811147	0.000109558	2891	2890	1	0	385032	384948	84	0	REGENIE_BETA=0.271878;REGENIE_SE=1.137818;MAC=85.000000	BIN	Pass	Yes	Yes	Intestinal bypass and anastomosis status	0	0	0	Health and Medical History	ICD10	Other	Phe10	NA
CBL	Phe10_Z980__BIN	UKB_CHIP_genes_phenome	ADD-WGR-FIRTH	0.917697	0.137006	6.14692	0.929469	0.000152092	2891	2890	1	0	385032	384915	117	0	REGENIE_BETA=-0.085888;REGENIE_SE=0.970344;MAC=118.000000	BIN	Pass	Yes	Yes	Intestinal bypass and anastomosis status	0	0	0	Health and Medical History	ICD10	Other	Phe10	NA
TET2	Phe10_Z980__BIN	UKB_CHIP_genes_phenome	ADD-WGR-FIRTH	0.98969	0.725858	1.34942	0.947763	0.00585297	2891	2850	41	0	385032	380532	4500	0	REGENIE_BETA=-0.010364;REGENIE_SE=0.158185;MAC=4541.000000	BIN	Pass	Yes	Yes	Intestinal bypass and anastomosis status	0	0	0	Health and Medical History	ICD10	Other	Phe10	NA
CBL	Phe10_Z981__BIN	UKB_CHIP_genes_phenome	ADD-WGR-FIRTH	29.84	0.488968	1821.04	0.105472	0.000152125	786	785	1	0	387053	386936	117	0	REGENIE_BETA=3.395851;REGENIE_SE=2.097646;MAC=118.000000	BIN	Pass	Yes	Yes	Arthrodesis status	0	0	0	Health and Medical History	ICD10	Other	Phe10	NA
DNMT3A	Phe10_Z981__BIN	UKB_CHIP_genes_phenome	ADD-WGR-FIRTH	0.812407	0.576996	1.14387	0.234033	0.0204415	786	758	28	0	387053	371225	15828	0	REGENIE_BETA=-0.207754;REGENIE_SE=0.174578;MAC=15856.000000	BIN	Pass	Yes	Yes	Arthrodesis status	0	0	0	Health and Medical History	ICD10	Other	Phe10	NA
ASXL1	Phe10_Z981__BIN	UKB_CHIP_genes_phenome	ADD-WGR-FIRTH	0.583016	0.224636	1.51314	0.267523	0.00284912	786	784	2	0	387053	384845	2208	0	REGENIE_BETA=-0.539541;REGENIE_SE=0.486607;MAC=2210.000000	BIN	Pass	Yes	Yes	Arthrodesis status	0	0	0	Health and Medical History	ICD10	Other	Phe10	NA
SRSF2	Phe10_Z981__BIN	UKB_CHIP_genes_phenome	ADD-WGR-FIRTH	0.365642	0.0287078	4.65707	0.438353	0.000407386	786	786	0	0	387053	386737	316	0	REGENIE_BETA=-1.006100;REGENIE_SE=1.298231;MAC=316.000000	BIN	Pass	Yes	Yes	Arthrodesis status	0	0	0	Health and Medical History	ICD10	Other	Phe10	NA
SF3B1	Phe10_Z981__BIN	UKB_CHIP_genes_phenome	ADD-WGR-FIRTH	0.365659	0.0224808	5.94761	0.479572	0.000297804	786	786	0	0	387053	386822	231	0	REGENIE_BETA=-1.006053;REGENIE_SE=1.423007;MAC=231.000000	BIN	Pass	Yes	Yes	Arthrodesis status	0	0	0	Health and Medical History	ICD10	Other	Phe10	NA
GNB1	Phe10_Z981__BIN	UKB_CHIP_genes_phenome	ADD-WGR-FIRTH	0.364479	0.0164513	8.07506	0.523138	0.000203693	786	786	0	0	387053	386895	158	0	REGENIE_BETA=-1.009286;REGENIE_SE=1.580675;MAC=158.000000	BIN	Pass	Yes	Yes	Arthrodesis status	0	0	0	Health and Medical History	ICD10	Other	Phe10	NA
GNAS	Phe10_Z981__BIN	UKB_CHIP_genes_phenome	ADD-WGR-FIRTH	0.365193	0.0117661	11.3348	0.565472	0.000181776	786	786	0	0	387053	386912	141	0	REGENIE_BETA=-1.007329;REGENIE_SE=1.752689;MAC=141.000000	BIN	Pass	Yes	Yes	Arthrodesis status	0	0	0	Health and Medical History	ICD10	Other	Phe10	NA
JAK2	Phe10_Z981__BIN	UKB_CHIP_genes_phenome	ADD-WGR-FIRTH	1.9389	0.154194	24.3804	0.608231	0.000328745	786	785	1	0	387053	386799	254	0	REGENIE_BETA=0.662120;REGENIE_SE=1.291687;MAC=255.000000	BIN	Pass	Yes	Yes	Arthrodesis status	0	0	0	Health and Medical History	ICD10	Other	Phe10	NA
TET2	Phe10_Z981__BIN	UKB_CHIP_genes_phenome	ADD-WGR-FIRTH	1.17014	0.615965	2.2229	0.631288	0.00584908	786	775	11	0	387053	382527	4526	0	REGENIE_BETA=0.157123;REGENIE_SE=0.327398;MAC=4537.000000	BIN	Pass	Yes	Yes	Arthrodesis status	0	0	0	Health and Medical History	ICD10	Other	Phe10	NA
CALR	Phe10_Z981__BIN	UKB_CHIP_genes_phenome	ADD-WGR-FIRTH	0.365374	0.00520241	25.6609	0.64256	0.000109582	786	786	0	0	387053	386968	85	0	REGENIE_BETA=-1.006833;REGENIE_SE=2.169326;MAC=85.000000	BIN	Pass	Yes	Yes	Arthrodesis status	0	0	0	Health and Medical History	ICD10	Other	Phe10	NA
PPM1D	Phe10_Z981__BIN	UKB_CHIP_genes_phenome	ADD-WGR-FIRTH	0.692494	0.144088	3.32815	0.646404	0.000934666	786	785	1	0	387053	386329	724	0	REGENIE_BETA=-0.367456;REGENIE_SE=0.800970;MAC=725.000000	BIN	Pass	Yes	Yes	Arthrodesis status	0	0	0	Health and Medical History	ICD10	Other	Phe10	NA
IDH2	Phe10_Z981__BIN	UKB_CHIP_genes_phenome	ADD-WGR-FIRTH	0.366318	0.00389071	34.4895	0.664958	0.000119895	786	786	0	0	387053	386960	93	0	REGENIE_BETA=-1.004254;REGENIE_SE=2.318873;MAC=93.000000	BIN	Pass	Yes	Yes	Arthrodesis status	0	0	0	Health and Medical History	ICD10	Other	Phe10	NA
PRPF8	Phe10_Z981__BIN	UKB_CHIP_genes_phenome	ADD-WGR-FIRTH	0.36457	0.00250534	53.0513	0.691294	7.47733e-05	786	786	0	0	387053	386995	58	0	REGENIE_BETA=-1.009036;REGENIE_SE=2.541014;MAC=58.000000	BIN	Pass	Yes	Yes	Arthrodesis status	0	0	0	Health and Medical History	ICD10	Other	Phe10	NA
KRAS	Phe10_Z981__BIN	UKB_CHIP_genes_phenome	ADD-WGR-FIRTH	0.365597	0.00156307	85.5119	0.717695	6.44597e-05	786	786	0	0	387053	387003	50	0	REGENIE_BETA=-1.006224;REGENIE_SE=2.783153;MAC=50.000000	BIN	Pass	Yes	Yes	Arthrodesis status	0	0	0	Health and Medical History	ICD10	Other	Phe10	NA
SUZ12	Phe10_Z981__BIN	UKB_CHIP_genes_phenome	ADD-WGR-FIRTH	0.362429	0.000743592	176.649	0.747902	4.25434e-05	786	786	0	0	387053	387020	33	0	REGENIE_BETA=-1.014925;REGENIE_SE=3.157758;MAC=33.000000	BIN	Pass	Yes	Yes	Arthrodesis status	0	0	0	Health and Medical History	ICD10	Other	Phe10	NA
PHF6	Phe10_Z981__BIN	UKB_CHIP_genes_phenome	ADD-WGR-FIRTH	0.365677	0.000289673	461.622	0.782453	3.86758e-05	786	786	0	0	387053	387023	30	0	REGENIE_BETA=-1.006006;REGENIE_SE=3.643308;MAC=30.000000	BIN	Pass	Yes	Yes	Arthrodesis status	0	0	0	Health and Medical History	ICD10	Other	Phe10	NA
NRAS	Phe10_Z981__BIN	UKB_CHIP_genes_phenome	ADD-WGR-FIRTH	0.36521	0.000217465	613.331	0.790356	3.22299e-05	786	786	0	0	387053	387028	25	0	REGENIE_BETA=-1.007283;REGENIE_SE=3.788941;MAC=25.000000	BIN	Pass	Yes	Yes	Arthrodesis status	0	0	0	Health and Medical History	ICD10	Other	Phe10	NA
MPL	Phe10_Z981__BIN	UKB_CHIP_genes_phenome	ADD-WGR-FIRTH	0.366364	0.000214535	625.645	0.791456	4.12542e-05	786	786	0	0	387053	387021	32	0	REGENIE_BETA=-1.004128;REGENIE_SE=3.797473;MAC=32.000000	BIN	Pass	Yes	Yes	Arthrodesis status	0	0	0	Health and Medical History	ICD10	Other	Phe10	NA
RUNX1	Phe10_Z981__BIN	UKB_CHIP_genes_phenome	ADD-WGR-FIRTH	0.366673	0.000115707	1161.98	0.807281	4.77002e-05	786	786	0	0	387053	387016	37	0	REGENIE_BETA=-1.003285;REGENIE_SE=4.112914;MAC=37.000000	BIN	Pass	Yes	Yes	Arthrodesis status	0	0	0	Health and Medical History	ICD10	Other	Phe10	NA
ETNK1	Phe10_Z981__BIN	UKB_CHIP_genes_phenome	ADD-WGR-FIRTH	0.364686	1.3294e-05	10004.2	0.846599	1.93379e-05	786	786	0	0	387053	387038	15	0	REGENIE_BETA=-1.008719;REGENIE_SE=5.214117;MAC=15.000000	BIN	Pass	Yes	Yes	Arthrodesis status	0	0	0	Health and Medical History	ICD10	Other	Phe10	NA
BRAF	Phe10_Z981__BIN	UKB_CHIP_genes_phenome	ADD-WGR-FIRTH	0.366687	3.17581e-06	42338.6	0.866043	2.32055e-05	786	786	0	0	387053	387035	18	0	REGENIE_BETA=-1.003247;REGENIE_SE=5.947406;MAC=18.000000	BIN	Pass	Yes	Yes	Arthrodesis status	0	0	0	Health and Medical History	ICD10	Other	Phe10	NA
TP53	Phe10_Z981__BIN	UKB_CHIP_genes_phenome	ADD-WGR-FIRTH	0.990145	0.139786	7.0135	0.992089	0.000586584	786	785	1	0	387053	386599	454	0	REGENIE_BETA=-0.009904;REGENIE_SE=0.998866;MAC=455.000000	BIN	Pass	Yes	Yes	Arthrodesis status	0	0	0	Health and Medical History	ICD10	Other	Phe10	NA
SUZ12	Phe10_Z988__BIN	UKB_CHIP_genes_phenome	ADD-WGR-FIRTH	7.39059	2.32586	23.4841	0.000696511	4.09966e-05	11319	11314	5	0	354565	354540	25	0	REGENIE_BETA=2.000208;REGENIE_SE=0.589867;MAC=30.000000	BIN	Pass	Yes	Yes	Other specified postprocedural states	0	0	0	Health and Medical History	ICD10	Other	Phe10	NA
GNB1	Phe10_Z988__BIN	UKB_CHIP_genes_phenome	ADD-WGR-FIRTH	2.35821	1.1594	4.79655	0.0178718	0.000200883	11319	11309	10	0	354565	354428	137	0	REGENIE_BETA=0.857901;REGENIE_SE=0.362249;MAC=147.000000	BIN	Pass	Yes	Yes	Other specified postprocedural states	0	0	0	Health and Medical History	ICD10	Other	Phe10	NA
ETNK1	Phe10_Z988__BIN	UKB_CHIP_genes_phenome	ADD-WGR-FIRTH	7.0031	1.29438	37.8895	0.0238517	2.04983e-05	11319	11317	2	0	354565	354552	13	0	REGENIE_BETA=1.946353;REGENIE_SE=0.861405;MAC=15.000000	BIN	Pass	Yes	Yes	Other specified postprocedural states	0	0	0	Health and Medical History	ICD10	Other	Phe10	NA
TP53	Phe10_Z988__BIN	UKB_CHIP_genes_phenome	ADD-WGR-FIRTH	1.56476	0.876506	2.79346	0.129978	0.000582152	11319	11302	17	0	354565	354156	409	0	REGENIE_BETA=0.447735;REGENIE_SE=0.295692;MAC=426.000000	BIN	Pass	Yes	Yes	Other specified postprocedural states	0	0	0	Health and Medical History	ICD10	Other	Phe10	NA
CBL	Phe10_Z988__BIN	UKB_CHIP_genes_phenome	ADD-WGR-FIRTH	0.47155	0.162868	1.36528	0.165768	0.000146221	11319	11318	1	0	354565	354459	106	0	REGENIE_BETA=-0.751730;REGENIE_SE=0.542401;MAC=107.000000	BIN	Pass	Yes	Yes	Other specified postprocedural states	0	0	0	Health and Medical History	ICD10	Other	Phe10	NA
JAK2	Phe10_Z988__BIN	UKB_CHIP_genes_phenome	ADD-WGR-FIRTH	1.58155	0.740586	3.37747	0.236342	0.000332072	11319	11309	10	0	354565	354332	233	0	REGENIE_BETA=0.458407;REGENIE_SE=0.387109;MAC=243.000000	BIN	Pass	Yes	Yes	Other specified postprocedural states	0	0	0	Health and Medical History	ICD10	Other	Phe10	NA
RUNX1	Phe10_Z988__BIN	UKB_CHIP_genes_phenome	ADD-WGR-FIRTH	3.25969	0.414131	25.6575	0.261648	4.78294e-05	11319	11317	2	0	354565	354532	33	0	REGENIE_BETA=1.181632;REGENIE_SE=1.052675;MAC=35.000000	BIN	Pass	Yes	Yes	Other specified postprocedural states	0	0	0	Health and Medical History	ICD10	Other	Phe10	NA
PHF6	Phe10_Z988__BIN	UKB_CHIP_genes_phenome	ADD-WGR-FIRTH	0.350404	0.0461735	2.65916	0.310512	3.82635e-05	11319	11319	0	0	354565	354537	28	0	REGENIE_BETA=-1.048669;REGENIE_SE=1.034040;MAC=28.000000	BIN	Pass	Yes	Yes	Other specified postprocedural states	0	0	0	Health and Medical History	ICD10	Other	Phe10	NA
BRAF	Phe10_Z988__BIN	UKB_CHIP_genes_phenome	ADD-WGR-FIRTH	0.352105	0.0266753	4.64768	0.42783	2.4598e-05	11319	11319	0	0	354565	354547	18	0	REGENIE_BETA=-1.043825;REGENIE_SE=1.316449;MAC=18.000000	BIN	Pass	Yes	Yes	Other specified postprocedural states	0	0	0	Health and Medical History	ICD10	Other	Phe10	NA
SRSF2	Phe10_Z988__BIN	UKB_CHIP_genes_phenome	ADD-WGR-FIRTH	1.31673	0.647651	2.67704	0.447231	0.000416799	11319	11309	10	0	354565	354270	295	0	REGENIE_BETA=0.275154;REGENIE_SE=0.362026;MAC=305.000000	BIN	Pass	Yes	Yes	Other specified postprocedural states	0	0	0	Health and Medical History	ICD10	Other	Phe10	NA
CALR	Phe10_Z988__BIN	UKB_CHIP_genes_phenome	ADD-WGR-FIRTH	1.55691	0.393832	6.15487	0.527872	0.000109324	11319	11316	3	0	354565	354488	77	0	REGENIE_BETA=0.442706;REGENIE_SE=0.701307;MAC=80.000000	BIN	Pass	Yes	Yes	Other specified postprocedural states	0	0	0	Health and Medical History	ICD10	Other	Phe10	NA
TET2	Phe10_Z988__BIN	UKB_CHIP_genes_phenome	ADD-WGR-FIRTH	0.945802	0.79021	1.13203	0.543428	0.00582835	11319	11200	119	0	354565	350419	4146	0	REGENIE_BETA=-0.055722;REGENIE_SE=0.091703;MAC=4265.000000	BIN	Pass	Yes	Yes	Other specified postprocedural states	0	0	0	Health and Medical History	ICD10	Other	Phe10	NA
SF3B1	Phe10_Z988__BIN	UKB_CHIP_genes_phenome	ADD-WGR-FIRTH	1.28785	0.555545	2.98548	0.555379	0.000295176	11319	11312	7	0	354565	354356	209	0	REGENIE_BETA=0.252977;REGENIE_SE=0.428978;MAC=216.000000	BIN	Pass	Yes	Yes	Other specified postprocedural states	0	0	0	Health and Medical History	ICD10	Other	Phe10	NA
KRAS	Phe10_Z988__BIN	UKB_CHIP_genes_phenome	ADD-WGR-FIRTH	0.68082	0.13909	3.33248	0.635173	6.69611e-05	11319	11318	1	0	354565	354517	48	0	REGENIE_BETA=-0.384458;REGENIE_SE=0.810308;MAC=49.000000	BIN	Pass	Yes	Yes	Other specified postprocedural states	0	0	0	Health and Medical History	ICD10	Other	Phe10	NA
IDH2	Phe10_Z988__BIN	UKB_CHIP_genes_phenome	ADD-WGR-FIRTH	1.32776	0.362181	4.86759	0.668864	0.000120257	11319	11316	3	0	354565	354480	85	0	REGENIE_BETA=0.283493;REGENIE_SE=0.662821;MAC=88.000000	BIN	Pass	Yes	Yes	Other specified postprocedural states	0	0	0	Health and Medical History	ICD10	Other	Phe10	NA
PRPF8	Phe10_Z988__BIN	UKB_CHIP_genes_phenome	ADD-WGR-FIRTH	1.4103	0.277107	7.17752	0.678786	7.51604e-05	11319	11317	2	0	354565	354512	53	0	REGENIE_BETA=0.343801;REGENIE_SE=0.830195;MAC=55.000000	BIN	Pass	Yes	Yes	Other specified postprocedural states	0	0	0	Health and Medical History	ICD10	Other	Phe10	NA
NRAS	Phe10_Z988__BIN	UKB_CHIP_genes_phenome	ADD-WGR-FIRTH	1.28169	0.138185	11.8879	0.827126	3.27973e-05	11319	11318	1	0	354565	354542	23	0	REGENIE_BETA=0.248181;REGENIE_SE=1.136419;MAC=24.000000	BIN	Pass	Yes	Yes	Other specified postprocedural states	0	0	0	Health and Medical History	ICD10	Other	Phe10	NA
PPM1D	Phe10_Z988__BIN	UKB_CHIP_genes_phenome	ADD-WGR-FIRTH	1.05123	0.665377	1.66083	0.830479	0.000940189	11319	11299	20	0	354565	353897	668	0	REGENIE_BETA=0.049958;REGENIE_SE=0.233351;MAC=688.000000	BIN	Pass	Yes	Yes	Other specified postprocedural states	0	0	0	Health and Medical History	ICD10	Other	Phe10	NA
DNMT3A	Phe10_Z988__BIN	UKB_CHIP_genes_phenome	ADD-WGR-FIRTH	0.991076	0.900509	1.09075	0.854542	0.0204081	11319	10865	454	0	354565	340085	14480	0	REGENIE_BETA=-0.008964;REGENIE_SE=0.048894;MAC=14934.000000	BIN	Pass	Yes	Yes	Other specified postprocedural states	0	0	0	Health and Medical History	ICD10	Other	Phe10	NA
MPL	Phe10_Z988__BIN	UKB_CHIP_genes_phenome	ADD-WGR-FIRTH	1.21831	0.138314	10.7313	0.858811	4.23632e-05	11319	11318	1	0	354565	354535	30	0	REGENIE_BETA=0.197468;REGENIE_SE=1.110069;MAC=31.000000	BIN	Pass	Yes	Yes	Other specified postprocedural states	0	0	0	Health and Medical History	ICD10	Other	Phe10	NA
ASXL1	Phe10_Z988__BIN	UKB_CHIP_genes_phenome	ADD-WGR-FIRTH	1.0065	0.771269	1.31348	0.961929	0.00285746	11319	11262	57	0	354565	352531	2034	0	REGENIE_BETA=0.006483;REGENIE_SE=0.135819;MAC=2091.000000	BIN	Pass	Yes	Yes	Other specified postprocedural states	0	0	0	Health and Medical History	ICD10	Other	Phe10	NA
GNAS	Phe10_Z988__BIN	UKB_CHIP_genes_phenome	ADD-WGR-FIRTH	0.983179	0.364301	2.65341	0.973284	0.000183118	11319	11315	4	0	354565	354435	130	0	REGENIE_BETA=-0.016964;REGENIE_SE=0.506545;MAC=134.000000	BIN	Pass	Yes	Yes	Other specified postprocedural states	0	0	0	Health and Medical History	ICD10	Other	Phe10	NA
SUZ12	Phe10_Z9889__BIN	UKB_CHIP_genes_phenome	ADD-WGR-FIRTH	5.81058	1.68459	20.0421	0.0053442	4.09968e-05	10483	10479	4	0	355399	355373	26	0	REGENIE_BETA=1.759681;REGENIE_SE=0.631724;MAC=30.000000	BIN	Pass	Yes	Yes	Other specified postprocedural states	0	0	0	Health and Medical History	ICD10	Other	Phe10	NA
ETNK1	Phe10_Z9889__BIN	UKB_CHIP_genes_phenome	ADD-WGR-FIRTH	7.31307	1.32361	40.4055	0.0225225	2.04984e-05	10483	10481	2	0	355399	355386	13	0	REGENIE_BETA=1.989664;REGENIE_SE=0.872109;MAC=15.000000	BIN	Pass	Yes	Yes	Other specified postprocedural states	0	0	0	Health and Medical History	ICD10	Other	Phe10	NA
TP53	Phe10_Z9889__BIN	UKB_CHIP_genes_phenome	ADD-WGR-FIRTH	1.82524	0.992712	3.35595	0.0528158	0.000582155	10483	10466	17	0	355399	354990	409	0	REGENIE_BETA=0.601711;REGENIE_SE=0.310733;MAC=426.000000	BIN	Pass	Yes	Yes	Other specified postprocedural states	0	0	0	Health and Medical History	ICD10	Other	Phe10	NA
GNB1	Phe10_Z9889__BIN	UKB_CHIP_genes_phenome	ADD-WGR-FIRTH	2.41649	0.923433	6.32359	0.0722299	0.000199518	10483	10475	8	0	355399	355261	138	0	REGENIE_BETA=0.882315;REGENIE_SE=0.490811;MAC=146.000000	BIN	Pass	Yes	Yes	Other specified postprocedural states	0	0	0	Health and Medical History	ICD10	Other	Phe10	NA
RUNX1	Phe10_Z9889__BIN	UKB_CHIP_genes_phenome	ADD-WGR-FIRTH	5.04789	0.528036	48.2565	0.159857	4.78296e-05	10483	10481	2	0	355399	355366	33	0	REGENIE_BETA=1.618970;REGENIE_SE=1.151838;MAC=35.000000	BIN	Pass	Yes	Yes	Other specified postprocedural states	0	0	0	Health and Medical History	ICD10	Other	Phe10	NA
CBL	Phe10_Z9889__BIN	UKB_CHIP_genes_phenome	ADD-WGR-FIRTH	0.492439	0.157974	1.53504	0.222019	0.000146222	10483	10482	1	0	355399	355293	106	0	REGENIE_BETA=-0.708384;REGENIE_SE=0.580083;MAC=107.000000	BIN	Pass	Yes	Yes	Other specified postprocedural states	0	0	0	Health and Medical History	ICD10	Other	Phe10	NA
PHF6	Phe10_Z9889__BIN	UKB_CHIP_genes_phenome	ADD-WGR-FIRTH	0.349136	0.0436495	2.79261	0.321239	3.82637e-05	10483	10483	0	0	355399	355371	28	0	REGENIE_BETA=-1.052294;REGENIE_SE=1.060871;MAC=28.000000	BIN	Pass	Yes	Yes	Other specified postprocedural states	0	0	0	Health and Medical History	ICD10	Other	Phe10	NA
CALR	Phe10_Z9889__BIN	UKB_CHIP_genes_phenome	ADD-WGR-FIRTH	1.81612	0.428054	7.70534	0.418378	0.000109325	10483	10480	3	0	355399	355322	77	0	REGENIE_BETA=0.596704;REGENIE_SE=0.737365;MAC=80.000000	BIN	Pass	Yes	Yes	Other specified postprocedural states	0	0	0	Health and Medical History	ICD10	Other	Phe10	NA
BRAF	Phe10_Z9889__BIN	UKB_CHIP_genes_phenome	ADD-WGR-FIRTH	0.35188	0.0229255	5.40095	0.453512	2.45981e-05	10483	10483	0	0	355399	355381	18	0	REGENIE_BETA=-1.044465;REGENIE_SE=1.393413;MAC=18.000000	BIN	Pass	Yes	Yes	Other specified postprocedural states	0	0	0	Health and Medical History	ICD10	Other	Phe10	NA
JAK2	Phe10_Z9889__BIN	UKB_CHIP_genes_phenome	ADD-WGR-FIRTH	1.30218	0.590031	2.87386	0.513285	0.000332074	10483	10475	8	0	355399	355164	235	0	REGENIE_BETA=0.264038;REGENIE_SE=0.403895;MAC=243.000000	BIN	Pass	Yes	Yes	Other specified postprocedural states	0	0	0	Health and Medical History	ICD10	Other	Phe10	NA
TET2	Phe10_Z9889__BIN	UKB_CHIP_genes_phenome	ADD-WGR-FIRTH	0.948568	0.785838	1.145	0.582398	0.00583111	10483	10374	109	0	355399	351241	4158	0	REGENIE_BETA=-0.052802;REGENIE_SE=0.096023;MAC=4267.000000	BIN	Pass	Yes	Yes	Other specified postprocedural states	0	0	0	Health and Medical History	ICD10	Other	Phe10	NA
PRPF8	Phe10_Z9889__BIN	UKB_CHIP_genes_phenome	ADD-WGR-FIRTH	1.57835	0.289846	8.5949	0.597645	7.51608e-05	10483	10481	2	0	355399	355346	53	0	REGENIE_BETA=0.456382;REGENIE_SE=0.864703;MAC=55.000000	BIN	Pass	Yes	Yes	Other specified postprocedural states	0	0	0	Health and Medical History	ICD10	Other	Phe10	NA
KRAS	Phe10_Z9889__BIN	UKB_CHIP_genes_phenome	ADD-WGR-FIRTH	0.688104	0.138083	3.42899	0.648259	6.69615e-05	10483	10482	1	0	355399	355351	48	0	REGENIE_BETA=-0.373816;REGENIE_SE=0.819445;MAC=49.000000	BIN	Pass	Yes	Yes	Other specified postprocedural states	0	0	0	Health and Medical History	ICD10	Other	Phe10	NA
SF3B1	Phe10_Z9889__BIN	UKB_CHIP_genes_phenome	ADD-WGR-FIRTH	1.2006	0.496211	2.90489	0.685082	0.000295177	10483	10477	6	0	355399	355189	210	0	REGENIE_BETA=0.182821;REGENIE_SE=0.450811;MAC=216.000000	BIN	Pass	Yes	Yes	Other specified postprocedural states	0	0	0	Health and Medical History	ICD10	Other	Phe10	NA
SRSF2	Phe10_Z9889__BIN	UKB_CHIP_genes_phenome	ADD-WGR-FIRTH	0.87771	0.410227	1.87792	0.736779	0.000416801	10483	10477	6	0	355399	355100	299	0	REGENIE_BETA=-0.130439;REGENIE_SE=0.388071;MAC=305.000000	BIN	Pass	Yes	Yes	Other specified postprocedural states	0	0	0	Health and Medical History	ICD10	Other	Phe10	NA
NRAS	Phe10_Z9889__BIN	UKB_CHIP_genes_phenome	ADD-WGR-FIRTH	1.48365	0.141262	15.5824	0.742309	3.27975e-05	10483	10482	1	0	355399	355376	23	0	REGENIE_BETA=0.394503;REGENIE_SE=1.199839;MAC=24.000000	BIN	Pass	Yes	Yes	Other specified postprocedural states	0	0	0	Health and Medical History	ICD10	Other	Phe10	NA
ASXL1	Phe10_Z9889__BIN	UKB_CHIP_genes_phenome	ADD-WGR-FIRTH	1.03299	0.781009	1.36627	0.820029	0.00285748	10483	10430	53	0	355399	353361	2038	0	REGENIE_BETA=0.032458;REGENIE_SE=0.142669;MAC=2091.000000	BIN	Pass	Yes	Yes	Other specified postprocedural states	0	0	0	Health and Medical History	ICD10	Other	Phe10	NA
MPL	Phe10_Z9889__BIN	UKB_CHIP_genes_phenome	ADD-WGR-FIRTH	1.22554	0.137628	10.9131	0.855346	4.23634e-05	10483	10482	1	0	355399	355369	30	0	REGENIE_BETA=0.203380;REGENIE_SE=1.115622;MAC=31.000000	BIN	Pass	Yes	Yes	Other specified postprocedural states	0	0	0	Health and Medical History	ICD10	Other	Phe10	NA
GNAS	Phe10_Z9889__BIN	UKB_CHIP_genes_phenome	ADD-WGR-FIRTH	1.08454	0.382376	3.07608	0.878736	0.000183119	10483	10479	4	0	355399	355269	130	0	REGENIE_BETA=0.081153;REGENIE_SE=0.531899;MAC=134.000000	BIN	Pass	Yes	Yes	Other specified postprocedural states	0	0	0	Health and Medical History	ICD10	Other	Phe10	NA
IDH2	Phe10_Z9889__BIN	UKB_CHIP_genes_phenome	ADD-WGR-FIRTH	0.944877	0.239936	3.72096	0.935381	0.000120257	10483	10481	2	0	355399	355313	86	0	REGENIE_BETA=-0.056700;REGENIE_SE=0.699340;MAC=88.000000	BIN	Pass	Yes	Yes	Other specified postprocedural states	0	0	0	Health and Medical History	ICD10	Other	Phe10	NA
DNMT3A	Phe10_Z9889__BIN	UKB_CHIP_genes_phenome	ADD-WGR-FIRTH	1.00067	0.905491	1.10586	0.989486	0.0204055	10483	10061	422	0	355399	340889	14510	0	REGENIE_BETA=0.000672;REGENIE_SE=0.050996;MAC=14932.000000	BIN	Pass	Yes	Yes	Other specified postprocedural states	0	0	0	Health and Medical History	ICD10	Other	Phe10	NA
PPM1D	Phe10_Z9889__BIN	UKB_CHIP_genes_phenome	ADD-WGR-FIRTH	1.00128	0.616586	1.62598	0.995882	0.000940194	10483	10466	17	0	355399	354728	671	0	REGENIE_BETA=0.001277;REGENIE_SE=0.247369;MAC=688.000000	BIN	Pass	Yes	Yes	Other specified postprocedural states	0	0	0	Health and Medical History	ICD10	Other	Phe10	NA
SUZ12	Phe10_Z98890__BIN	UKB_CHIP_genes_phenome	ADD-WGR-FIRTH	5.81076	1.68464	20.0428	0.00534345	4.09967e-05	10483	10479	4	0	355400	355374	26	0	REGENIE_BETA=1.759711;REGENIE_SE=0.631725;MAC=30.000000	BIN	Pass	Yes	Yes	Other specified postprocedural states	0	0	0	Health and Medical History	ICD10	Other	Phe10	NA
ETNK1	Phe10_Z98890__BIN	UKB_CHIP_genes_phenome	ADD-WGR-FIRTH	7.31382	1.32372	40.4104	0.0225171	2.04984e-05	10483	10481	2	0	355400	355387	13	0	REGENIE_BETA=1.989766;REGENIE_SE=0.872119;MAC=15.000000	BIN	Pass	Yes	Yes	Other specified postprocedural states	0	0	0	Health and Medical History	ICD10	Other	Phe10	NA
TP53	Phe10_Z98890__BIN	UKB_CHIP_genes_phenome	ADD-WGR-FIRTH	1.82526	0.992722	3.356	0.0528117	0.000582153	10483	10466	17	0	355400	354991	409	0	REGENIE_BETA=0.601723;REGENIE_SE=0.310734;MAC=426.000000	BIN	Pass	Yes	Yes	Other specified postprocedural states	0	0	0	Health and Medical History	ICD10	Other	Phe10	NA
GNB1	Phe10_Z98890__BIN	UKB_CHIP_genes_phenome	ADD-WGR-FIRTH	2.41649	0.923435	6.32361	0.0722292	0.000199517	10483	10475	8	0	355400	355262	138	0	REGENIE_BETA=0.882317;REGENIE_SE=0.490811;MAC=146.000000	BIN	Pass	Yes	Yes	Other specified postprocedural states	0	0	0	Health and Medical History	ICD10	Other	Phe10	NA
RUNX1	Phe10_Z98890__BIN	UKB_CHIP_genes_phenome	ADD-WGR-FIRTH	5.04665	0.527961	48.2398	0.159901	4.78295e-05	10483	10481	2	0	355400	355367	33	0	REGENIE_BETA=1.618726;REGENIE_SE=1.151786;MAC=35.000000	BIN	Pass	Yes	Yes	Other specified postprocedural states	0	0	0	Health and Medical History	ICD10	Other	Phe10	NA
CBL	Phe10_Z98890__BIN	UKB_CHIP_genes_phenome	ADD-WGR-FIRTH	0.492439	0.157974	1.53504	0.222019	0.000146222	10483	10482	1	0	355400	355294	106	0	REGENIE_BETA=-0.708385;REGENIE_SE=0.580083;MAC=107.000000	BIN	Pass	Yes	Yes	Other specified postprocedural states	0	0	0	Health and Medical History	ICD10	Other	Phe10	NA
PHF6	Phe10_Z98890__BIN	UKB_CHIP_genes_phenome	ADD-WGR-FIRTH	0.349134	0.0436514	2.79245	0.321225	3.82636e-05	10483	10483	0	0	355400	355372	28	0	REGENIE_BETA=-1.052300;REGENIE_SE=1.060846;MAC=28.000000	BIN	Pass	Yes	Yes	Other specified postprocedural states	0	0	0	Health and Medical History	ICD10	Other	Phe10	NA
CALR	Phe10_Z98890__BIN	UKB_CHIP_genes_phenome	ADD-WGR-FIRTH	1.81625	0.428072	7.70613	0.418332	0.000109325	10483	10480	3	0	355400	355323	77	0	REGENIE_BETA=0.596776;REGENIE_SE=0.737381;MAC=80.000000	BIN	Pass	Yes	Yes	Other specified postprocedural states	0	0	0	Health and Medical History	ICD10	Other	Phe10	NA
BRAF	Phe10_Z98890__BIN	UKB_CHIP_genes_phenome	ADD-WGR-FIRTH	0.35188	0.0229212	5.40195	0.453542	2.4598e-05	10483	10483	0	0	355400	355382	18	0	REGENIE_BETA=-1.044466;REGENIE_SE=1.393508;MAC=18.000000	BIN	Pass	Yes	Yes	Other specified postprocedural states	0	0	0	Health and Medical History	ICD10	Other	Phe10	NA
JAK2	Phe10_Z98890__BIN	UKB_CHIP_genes_phenome	ADD-WGR-FIRTH	1.30221	0.590041	2.87395	0.513251	0.000332073	10483	10475	8	0	355400	355165	235	0	REGENIE_BETA=0.264062;REGENIE_SE=0.403898;MAC=243.000000	BIN	Pass	Yes	Yes	Other specified postprocedural states	0	0	0	Health and Medical History	ICD10	Other	Phe10	NA
TET2	Phe10_Z98890__BIN	UKB_CHIP_genes_phenome	ADD-WGR-FIRTH	0.948571	0.785841	1.145	0.582421	0.0058311	10483	10374	109	0	355400	351242	4158	0	REGENIE_BETA=-0.052799;REGENIE_SE=0.096024;MAC=4267.000000	BIN	Pass	Yes	Yes	Other specified postprocedural states	0	0	0	Health and Medical History	ICD10	Other	Phe10	NA
PRPF8	Phe10_Z98890__BIN	UKB_CHIP_genes_phenome	ADD-WGR-FIRTH	1.57843	0.289853	8.59553	0.597612	7.51606e-05	10483	10481	2	0	355400	355347	53	0	REGENIE_BETA=0.456430;REGENIE_SE=0.864716;MAC=55.000000	BIN	Pass	Yes	Yes	Other specified postprocedural states	0	0	0	Health and Medical History	ICD10	Other	Phe10	NA
KRAS	Phe10_Z98890__BIN	UKB_CHIP_genes_phenome	ADD-WGR-FIRTH	0.688091	0.138084	3.42886	0.648239	6.69613e-05	10483	10482	1	0	355400	355352	48	0	REGENIE_BETA=-0.373834;REGENIE_SE=0.819435;MAC=49.000000	BIN	Pass	Yes	Yes	Other specified postprocedural states	0	0	0	Health and Medical History	ICD10	Other	Phe10	NA
SF3B1	Phe10_Z98890__BIN	UKB_CHIP_genes_phenome	ADD-WGR-FIRTH	1.20059	0.49621	2.90487	0.685089	0.000295176	10483	10477	6	0	355400	355190	210	0	REGENIE_BETA=0.182817;REGENIE_SE=0.450811;MAC=216.000000	BIN	Pass	Yes	Yes	Other specified postprocedural states	0	0	0	Health and Medical History	ICD10	Other	Phe10	NA
SRSF2	Phe10_Z98890__BIN	UKB_CHIP_genes_phenome	ADD-WGR-FIRTH	0.877712	0.410227	1.87793	0.736784	0.0004168	10483	10477	6	0	355400	355101	299	0	REGENIE_BETA=-0.130437;REGENIE_SE=0.388072;MAC=305.000000	BIN	Pass	Yes	Yes	Other specified postprocedural states	0	0	0	Health and Medical History	ICD10	Other	Phe10	NA
NRAS	Phe10_Z98890__BIN	UKB_CHIP_genes_phenome	ADD-WGR-FIRTH	1.48374	0.141264	15.5842	0.742275	3.27974e-05	10483	10482	1	0	355400	355377	23	0	REGENIE_BETA=0.394566;REGENIE_SE=1.199864;MAC=24.000000	BIN	Pass	Yes	Yes	Other specified postprocedural states	0	0	0	Health and Medical History	ICD10	Other	Phe10	NA
ASXL1	Phe10_Z98890__BIN	UKB_CHIP_genes_phenome	ADD-WGR-FIRTH	1.03298	0.781002	1.36625	0.820087	0.00285747	10483	10430	53	0	355400	353362	2038	0	REGENIE_BETA=0.032448;REGENIE_SE=0.142669;MAC=2091.000000	BIN	Pass	Yes	Yes	Other specified postprocedural states	0	0	0	Health and Medical History	ICD10	Other	Phe10	NA
MPL	Phe10_Z98890__BIN	UKB_CHIP_genes_phenome	ADD-WGR-FIRTH	1.2255	0.137627	10.9125	0.855364	4.23633e-05	10483	10482	1	0	355400	355370	30	0	REGENIE_BETA=0.203352;REGENIE_SE=1.115611;MAC=31.000000	BIN	Pass	Yes	Yes	Other specified postprocedural states	0	0	0	Health and Medical History	ICD10	Other	Phe10	NA
GNAS	Phe10_Z98890__BIN	UKB_CHIP_genes_phenome	ADD-WGR-FIRTH	1.08445	0.382357	3.07575	0.878851	0.000183119	10483	10479	4	0	355400	355270	130	0	REGENIE_BETA=0.081073;REGENIE_SE=0.531885;MAC=134.000000	BIN	Pass	Yes	Yes	Other specified postprocedural states	0	0	0	Health and Medical History	ICD10	Other	Phe10	NA
IDH2	Phe10_Z98890__BIN	UKB_CHIP_genes_phenome	ADD-WGR-FIRTH	0.944896	0.239938	3.72108	0.935404	0.000120257	10483	10481	2	0	355400	355314	86	0	REGENIE_BETA=-0.056681;REGENIE_SE=0.699347;MAC=88.000000	BIN	Pass	Yes	Yes	Other specified postprocedural states	0	0	0	Health and Medical History	ICD10	Other	Phe10	NA
DNMT3A	Phe10_Z98890__BIN	UKB_CHIP_genes_phenome	ADD-WGR-FIRTH	1.00068	0.905494	1.10586	0.989428	0.0204054	10483	10061	422	0	355400	340890	14510	0	REGENIE_BETA=0.000676;REGENIE_SE=0.050996;MAC=14932.000000	BIN	Pass	Yes	Yes	Other specified postprocedural states	0	0	0	Health and Medical History	ICD10	Other	Phe10	NA
PPM1D	Phe10_Z98890__BIN	UKB_CHIP_genes_phenome	ADD-WGR-FIRTH	1.00129	0.61659	1.626	0.995853	0.000940191	10483	10466	17	0	355400	354729	671	0	REGENIE_BETA=0.001286;REGENIE_SE=0.247370;MAC=688.000000	BIN	Pass	Yes	Yes	Other specified postprocedural states	0	0	0	Health and Medical History	ICD10	Other	Phe10	NA
ETNK1	Phe10_Z99__BIN	UKB_CHIP_genes_phenome	ADD-WGR-FIRTH	9.53693	1.01503	89.6062	0.0484937	1.94569e-05	3699	3698	1	0	381769	381755	14	0	REGENIE_BETA=2.255171;REGENIE_SE=1.143007;MAC=15.000000	BIN	Pass	Yes	Yes	Dependence on enabling machines and devices, not elsewhere classified	0	0	0	Health and Medical History	ICD10	Other	Phe10	NA
ASXL1	Phe10_Z99__BIN	UKB_CHIP_genes_phenome	ADD-WGR-FIRTH	1.45728	0.989057	2.14716	0.0568685	0.00285108	3699	3663	36	0	381769	379607	2162	0	REGENIE_BETA=0.376572;REGENIE_SE=0.197746;MAC=2198.000000	BIN	Pass	Yes	Yes	Dependence on enabling machines and devices, not elsewhere classified	0	0	0	Health and Medical History	ICD10	Other	Phe10	NA
CBL	Phe10_Z99__BIN	UKB_CHIP_genes_phenome	ADD-WGR-FIRTH	4.53253	0.749207	27.4208	0.0998529	0.000153061	3699	3696	3	0	381769	381654	115	0	REGENIE_BETA=1.511280;REGENIE_SE=0.918395;MAC=118.000000	BIN	Pass	Yes	Yes	Dependence on enabling machines and devices, not elsewhere classified	0	0	0	Health and Medical History	ICD10	Other	Phe10	NA
SF3B1	Phe10_Z99__BIN	UKB_CHIP_genes_phenome	ADD-WGR-FIRTH	2.51279	0.822538	7.67641	0.105857	0.000297042	3699	3693	6	0	381769	381546	223	0	REGENIE_BETA=0.921396;REGENIE_SE=0.569784;MAC=229.000000	BIN	Pass	Yes	Yes	Dependence on enabling machines and devices, not elsewhere classified	0	0	0	Health and Medical History	ICD10	Other	Phe10	NA
NRAS	Phe10_Z99__BIN	UKB_CHIP_genes_phenome	ADD-WGR-FIRTH	15.0391	0.341091	663.095	0.160565	3.24281e-05	3699	3698	1	0	381769	381745	24	0	REGENIE_BETA=2.710657;REGENIE_SE=1.931801;MAC=25.000000	BIN	Pass	Yes	Yes	Dependence on enabling machines and devices, not elsewhere classified	0	0	0	Health and Medical History	ICD10	Other	Phe10	NA
GNAS	Phe10_Z99__BIN	UKB_CHIP_genes_phenome	ADD-WGR-FIRTH	0.361856	0.0679664	1.92654	0.233492	0.000181597	3699	3699	0	0	381769	381629	140	0	REGENIE_BETA=-1.016508;REGENIE_SE=0.853196;MAC=140.000000	BIN	Pass	Yes	Yes	Dependence on enabling machines and devices, not elsewhere classified	0	0	0	Health and Medical History	ICD10	Other	Phe10	NA
CALR	Phe10_Z99__BIN	UKB_CHIP_genes_phenome	ADD-WGR-FIRTH	0.361874	0.0455653	2.87396	0.336337	0.000107661	3699	3699	0	0	381769	381686	83	0	REGENIE_BETA=-1.016459;REGENIE_SE=1.057239;MAC=83.000000	BIN	Pass	Yes	Yes	Dependence on enabling machines and devices, not elsewhere classified	0	0	0	Health and Medical History	ICD10	Other	Phe10	NA
SRSF2	Phe10_Z99__BIN	UKB_CHIP_genes_phenome	ADD-WGR-FIRTH	1.56682	0.593585	4.13575	0.364536	0.000404703	3699	3693	6	0	381769	381463	306	0	REGENIE_BETA=0.449047;REGENIE_SE=0.495224;MAC=312.000000	BIN	Pass	Yes	Yes	Dependence on enabling machines and devices, not elsewhere classified	0	0	0	Health and Medical History	ICD10	Other	Phe10	NA
DNMT3A	Phe10_Z99__BIN	UKB_CHIP_genes_phenome	ADD-WGR-FIRTH	0.934084	0.799489	1.09134	0.390363	0.020409	3699	3539	160	0	381769	366195	15574	0	REGENIE_BETA=-0.068189;REGENIE_SE=0.079386;MAC=15734.000000	BIN	Pass	Yes	Yes	Dependence on enabling machines and devices, not elsewhere classified	0	0	0	Health and Medical History	ICD10	Other	Phe10	NA
PRPF8	Phe10_Z99__BIN	UKB_CHIP_genes_phenome	ADD-WGR-FIRTH	0.359915	0.0331192	3.91129	0.401184	7.39361e-05	3699	3699	0	0	381769	381712	57	0	REGENIE_BETA=-1.021887;REGENIE_SE=1.217244;MAC=57.000000	BIN	Pass	Yes	Yes	Dependence on enabling machines and devices, not elsewhere classified	0	0	0	Health and Medical History	ICD10	Other	Phe10	NA
KRAS	Phe10_Z99__BIN	UKB_CHIP_genes_phenome	ADD-WGR-FIRTH	0.36208	0.025298	5.18233	0.454331	6.48562e-05	3699	3699	0	0	381769	381719	50	0	REGENIE_BETA=-1.015889;REGENIE_SE=1.357751;MAC=50.000000	BIN	Pass	Yes	Yes	Dependence on enabling machines and devices, not elsewhere classified	0	0	0	Health and Medical History	ICD10	Other	Phe10	NA
PPM1D	Phe10_Z99__BIN	UKB_CHIP_genes_phenome	ADD-WGR-FIRTH	1.27013	0.653688	2.4679	0.48046	0.000927444	3699	3688	11	0	381769	381065	704	0	REGENIE_BETA=0.239121;REGENIE_SE=0.338907;MAC=715.000000	BIN	Pass	Yes	Yes	Dependence on enabling machines and devices, not elsewhere classified	0	0	0	Health and Medical History	ICD10	Other	Phe10	NA
JAK2	Phe10_Z99__BIN	UKB_CHIP_genes_phenome	ADD-WGR-FIRTH	1.47945	0.461716	4.74049	0.509748	0.000330767	3699	3695	4	0	381769	381518	251	0	REGENIE_BETA=0.391669;REGENIE_SE=0.594130;MAC=255.000000	BIN	Pass	Yes	Yes	Dependence on enabling machines and devices, not elsewhere classified	0	0	0	Health and Medical History	ICD10	Other	Phe10	NA
RUNX1	Phe10_Z99__BIN	UKB_CHIP_genes_phenome	ADD-WGR-FIRTH	0.360406	0.0146202	8.88441	0.532549	4.66965e-05	3699	3699	0	0	381769	381733	36	0	REGENIE_BETA=-1.020525;REGENIE_SE=1.635144;MAC=36.000000	BIN	Pass	Yes	Yes	Dependence on enabling machines and devices, not elsewhere classified	0	0	0	Health and Medical History	ICD10	Other	Phe10	NA
MPL	Phe10_Z99__BIN	UKB_CHIP_genes_phenome	ADD-WGR-FIRTH	0.361934	0.0114714	11.4193	0.563876	4.1508e-05	3699	3699	0	0	381769	381737	32	0	REGENIE_BETA=-1.016294;REGENIE_SE=1.761054;MAC=32.000000	BIN	Pass	Yes	Yes	Dependence on enabling machines and devices, not elsewhere classified	0	0	0	Health and Medical History	ICD10	Other	Phe10	NA
PHF6	Phe10_Z99__BIN	UKB_CHIP_genes_phenome	ADD-WGR-FIRTH	0.36044	0.0106281	12.2239	0.570329	3.89137e-05	3699	3699	0	0	381769	381739	30	0	REGENIE_BETA=-1.020430;REGENIE_SE=1.797902;MAC=30.000000	BIN	Pass	Yes	Yes	Dependence on enabling machines and devices, not elsewhere classified	0	0	0	Health and Medical History	ICD10	Other	Phe10	NA
SUZ12	Phe10_Z99__BIN	UKB_CHIP_genes_phenome	ADD-WGR-FIRTH	0.363623	0.00998146	13.2467	0.581306	4.28051e-05	3699	3699	0	0	381769	381736	33	0	REGENIE_BETA=-1.011638;REGENIE_SE=1.834415;MAC=33.000000	BIN	Pass	Yes	Yes	Dependence on enabling machines and devices, not elsewhere classified	0	0	0	Health and Medical History	ICD10	Other	Phe10	NA
GNB1	Phe10_Z99__BIN	UKB_CHIP_genes_phenome	ADD-WGR-FIRTH	0.659913	0.143831	3.02776	0.592833	0.000202351	3699	3698	1	0	381769	381614	155	0	REGENIE_BETA=-0.415647;REGENIE_SE=0.777295;MAC=156.000000	BIN	Pass	Yes	Yes	Dependence on enabling machines and devices, not elsewhere classified	0	0	0	Health and Medical History	ICD10	Other	Phe10	NA
BRAF	Phe10_Z99__BIN	UKB_CHIP_genes_phenome	ADD-WGR-FIRTH	0.360277	0.00795812	16.3104	0.599723	2.33482e-05	3699	3699	0	0	381769	381751	18	0	REGENIE_BETA=-1.020881;REGENIE_SE=1.945281;MAC=18.000000	BIN	Pass	Yes	Yes	Dependence on enabling machines and devices, not elsewhere classified	0	0	0	Health and Medical History	ICD10	Other	Phe10	NA
TP53	Phe10_Z99__BIN	UKB_CHIP_genes_phenome	ADD-WGR-FIRTH	1.24416	0.510776	3.03054	0.630562	0.000585003	3699	3693	6	0	381769	381324	445	0	REGENIE_BETA=0.218458;REGENIE_SE=0.454234;MAC=451.000000	BIN	Pass	Yes	Yes	Dependence on enabling machines and devices, not elsewhere classified	0	0	0	Health and Medical History	ICD10	Other	Phe10	NA
IDH2	Phe10_Z99__BIN	UKB_CHIP_genes_phenome	ADD-WGR-FIRTH	0.932549	0.13839	6.28404	0.942808	0.000119335	3699	3698	1	0	381769	381678	91	0	REGENIE_BETA=-0.069834;REGENIE_SE=0.973409;MAC=92.000000	BIN	Pass	Yes	Yes	Dependence on enabling machines and devices, not elsewhere classified	0	0	0	Health and Medical History	ICD10	Other	Phe10	NA
TET2	Phe10_Z99__BIN	UKB_CHIP_genes_phenome	ADD-WGR-FIRTH	0.998325	0.758891	1.3133	0.990441	0.00584614	3699	3646	53	0	381769	377315	4454	0	REGENIE_BETA=-0.001676;REGENIE_SE=0.139911;MAC=4507.000000	BIN	Pass	Yes	Yes	Dependence on enabling machines and devices, not elsewhere classified	0	0	0	Health and Medical History	ICD10	Other	Phe10	NA
NRAS	Phe10_Z991__BIN	UKB_CHIP_genes_phenome	ADD-WGR-FIRTH	65.0901	4.48584	944.467	0.00221522	3.22228e-05	567	566	1	0	387357	387333	24	0	REGENIE_BETA=4.175773;REGENIE_SE=1.364743;MAC=25.000000	BIN	Pass	Yes	Yes	Dependence on respirator	respiratory	0	0	Respiratory	ICD10	Respiratory	Phe10	NA
TP53	Phe10_Z991__BIN	UKB_CHIP_genes_phenome	ADD-WGR-FIRTH	4.20175	1.14215	15.4575	0.0307764	0.000586455	567	564	3	0	387357	386905	452	0	REGENIE_BETA=1.435502;REGENIE_SE=0.664599;MAC=455.000000	BIN	Pass	Yes	Yes	Dependence on respirator	respiratory	0	0	Respiratory	ICD10	Respiratory	Phe10	NA
IDH2	Phe10_Z991__BIN	UKB_CHIP_genes_phenome	ADD-WGR-FIRTH	17.195	0.36322	814.02	0.148352	0.000119869	567	566	1	0	387357	387265	92	0	REGENIE_BETA=2.844619;REGENIE_SE=1.968080;MAC=93.000000	BIN	Pass	Yes	Yes	Dependence on respirator	respiratory	0	0	Respiratory	ICD10	Respiratory	Phe10	NA
SRSF2	Phe10_Z991__BIN	UKB_CHIP_genes_phenome	ADD-WGR-FIRTH	4.6441	0.5085	42.4143	0.173608	0.000407296	567	565	2	0	387357	387043	314	0	REGENIE_BETA=1.535598;REGENIE_SE=1.128535;MAC=316.000000	BIN	Pass	Yes	Yes	Dependence on respirator	respiratory	0	0	Respiratory	ICD10	Respiratory	Phe10	NA
ASXL1	Phe10_Z991__BIN	UKB_CHIP_genes_phenome	ADD-WGR-FIRTH	0.554589	0.222565	1.38193	0.205675	0.0028485	567	565	2	0	387357	385149	2208	0	REGENIE_BETA=-0.589528;REGENIE_SE=0.465829;MAC=2210.000000	BIN	Pass	Yes	Yes	Dependence on respirator	respiratory	0	0	Respiratory	ICD10	Respiratory	Phe10	NA
SF3B1	Phe10_Z991__BIN	UKB_CHIP_genes_phenome	ADD-WGR-FIRTH	2.99821	0.174402	51.5434	0.449291	0.000297739	567	566	1	0	387357	387127	230	0	REGENIE_BETA=1.098017;REGENIE_SE=1.451255;MAC=231.000000	BIN	Pass	Yes	Yes	Dependence on respirator	respiratory	0	0	Respiratory	ICD10	Respiratory	Phe10	NA
JAK2	Phe10_Z991__BIN	UKB_CHIP_genes_phenome	ADD-WGR-FIRTH	2.84187	0.171341	47.1355	0.466074	0.000328673	567	566	1	0	387357	387103	254	0	REGENIE_BETA=1.044464;REGENIE_SE=1.432966;MAC=255.000000	BIN	Pass	Yes	Yes	Dependence on respirator	respiratory	0	0	Respiratory	ICD10	Respiratory	Phe10	NA
TET2	Phe10_Z991__BIN	UKB_CHIP_genes_phenome	ADD-WGR-FIRTH	1.26758	0.631592	2.54398	0.504699	0.00585295	567	557	10	0	387357	382826	4531	0	REGENIE_BETA=0.237110;REGENIE_SE=0.355426;MAC=4541.000000	BIN	Pass	Yes	Yes	Dependence on respirator	respiratory	0	0	Respiratory	ICD10	Respiratory	Phe10	NA
DNMT3A	Phe10_Z991__BIN	UKB_CHIP_genes_phenome	ADD-WGR-FIRTH	0.896256	0.606287	1.32491	0.582859	0.0204434	567	543	24	0	387357	371520	15837	0	REGENIE_BETA=-0.109529;REGENIE_SE=0.199429;MAC=15861.000000	BIN	Pass	Yes	Yes	Dependence on respirator	respiratory	0	0	Respiratory	ICD10	Respiratory	Phe10	NA
GNAS	Phe10_Z991__BIN	UKB_CHIP_genes_phenome	ADD-WGR-FIRTH	0.365279	0.00712173	18.7355	0.616161	0.000181737	567	567	0	0	387357	387216	141	0	REGENIE_BETA=-1.007093;REGENIE_SE=2.008971;MAC=141.000000	BIN	Pass	Yes	Yes	Dependence on respirator	respiratory	0	0	Respiratory	ICD10	Respiratory	Phe10	NA
GNB1	Phe10_Z991__BIN	UKB_CHIP_genes_phenome	ADD-WGR-FIRTH	0.365703	0.00531326	25.1707	0.641273	0.000203648	567	567	0	0	387357	387199	158	0	REGENIE_BETA=-1.005935;REGENIE_SE=2.159027;MAC=158.000000	BIN	Pass	Yes	Yes	Dependence on respirator	respiratory	0	0	Respiratory	ICD10	Respiratory	Phe10	NA
CBL	Phe10_Z991__BIN	UKB_CHIP_genes_phenome	ADD-WGR-FIRTH	0.36556	0.00294832	45.3254	0.682402	0.000152092	567	567	0	0	387357	387239	118	0	REGENIE_BETA=-1.006326;REGENIE_SE=2.459327;MAC=118.000000	BIN	Pass	Yes	Yes	Dependence on respirator	respiratory	0	0	Respiratory	ICD10	Respiratory	Phe10	NA
SUZ12	Phe10_Z991__BIN	UKB_CHIP_genes_phenome	ADD-WGR-FIRTH	0.34404	0.00151905	77.9199	0.699753	4.25341e-05	567	567	0	0	387357	387324	33	0	REGENIE_BETA=-1.066996;REGENIE_SE=2.766723;MAC=33.000000	BIN	Pass	Yes	Yes	Dependence on respirator	respiratory	0	0	Respiratory	ICD10	Respiratory	Phe10	NA
PPM1D	Phe10_Z991__BIN	UKB_CHIP_genes_phenome	ADD-WGR-FIRTH	1.34686	0.275327	6.58868	0.713152	0.000934461	567	565	2	0	387357	386634	723	0	REGENIE_BETA=0.297777;REGENIE_SE=0.810002;MAC=725.000000	BIN	Pass	Yes	Yes	Dependence on respirator	respiratory	0	0	Respiratory	ICD10	Respiratory	Phe10	NA
PRPF8	Phe10_Z991__BIN	UKB_CHIP_genes_phenome	ADD-WGR-FIRTH	0.365577	0.00154522	86.4907	0.718246	7.47569e-05	567	567	0	0	387357	387299	58	0	REGENIE_BETA=-1.006277;REGENIE_SE=2.788987;MAC=58.000000	BIN	Pass	Yes	Yes	Dependence on respirator	respiratory	0	0	Respiratory	ICD10	Respiratory	Phe10	NA
CALR	Phe10_Z991__BIN	UKB_CHIP_genes_phenome	ADD-WGR-FIRTH	0.365972	0.00154225	86.8443	0.718683	0.000109558	567	567	0	0	387357	387272	85	0	REGENIE_BETA=-1.005199;REGENIE_SE=2.790519;MAC=85.000000	BIN	Pass	Yes	Yes	Dependence on respirator	respiratory	0	0	Respiratory	ICD10	Respiratory	Phe10	NA
KRAS	Phe10_Z991__BIN	UKB_CHIP_genes_phenome	ADD-WGR-FIRTH	0.365871	0.000641125	208.792	0.75618	6.44456e-05	567	567	0	0	387357	387307	50	0	REGENIE_BETA=-1.005474;REGENIE_SE=3.238229;MAC=50.000000	BIN	Pass	Yes	Yes	Dependence on respirator	respiratory	0	0	Respiratory	ICD10	Respiratory	Phe10	NA
MPL	Phe10_Z991__BIN	UKB_CHIP_genes_phenome	ADD-WGR-FIRTH	0.362039	0.00030751	426.238	0.778236	4.12452e-05	567	567	0	0	387357	387325	32	0	REGENIE_BETA=-1.016003;REGENIE_SE=3.607720;MAC=32.000000	BIN	Pass	Yes	Yes	Dependence on respirator	respiratory	0	0	Respiratory	ICD10	Respiratory	Phe10	NA
RUNX1	Phe10_Z991__BIN	UKB_CHIP_genes_phenome	ADD-WGR-FIRTH	0.366056	7.23075e-05	1853.16	0.817373	4.76898e-05	567	567	0	0	387357	387320	37	0	REGENIE_BETA=-1.004968;REGENIE_SE=4.351924;MAC=37.000000	BIN	Pass	Yes	Yes	Dependence on respirator	respiratory	0	0	Respiratory	ICD10	Respiratory	Phe10	NA
PHF6	Phe10_Z991__BIN	UKB_CHIP_genes_phenome	ADD-WGR-FIRTH	0.366744	7.27559e-06	18486.7	0.85592	3.86674e-05	567	567	0	0	387357	387327	30	0	REGENIE_BETA=-1.003090;REGENIE_SE=5.524538;MAC=30.000000	BIN	Pass	Yes	Yes	Dependence on respirator	respiratory	0	0	Respiratory	ICD10	Respiratory	Phe10	NA
BRAF	Phe10_Z991__BIN	UKB_CHIP_genes_phenome	ADD-WGR-FIRTH	0.366753	4.52768e-06	29707.9	0.861908	2.32004e-05	567	567	0	0	387357	387339	18	0	REGENIE_BETA=-1.003067;REGENIE_SE=5.766552;MAC=18.000000	BIN	Pass	Yes	Yes	Dependence on respirator	respiratory	0	0	Respiratory	ICD10	Respiratory	Phe10	NA
ETNK1	Phe10_Z991__BIN	UKB_CHIP_genes_phenome	ADD-WGR-FIRTH	0.366552	7.68475e-07	174840	0.880417	1.93337e-05	567	567	0	0	387357	387342	15	0	REGENIE_BETA=-1.003614;REGENIE_SE=6.671165;MAC=15.000000	BIN	Pass	Yes	Yes	Dependence on respirator	respiratory	0	0	Respiratory	ICD10	Respiratory	Phe10	NA
ASXL1	Phe10_Z992__BIN	UKB_CHIP_genes_phenome	ADD-WGR-FIRTH	1.37705	0.806148	2.35227	0.241531	0.00285438	1868	1850	18	0	383680	381497	2183	0	REGENIE_BETA=0.319946;REGENIE_SE=0.273185;MAC=2201.000000	BIN	Pass	Yes	Yes	Dependence on renal dialysis	genitouriry	0	0	Genitourinary	ICD10	Genitourinary	Phe10	NA
TP53	Phe10_Z992__BIN	UKB_CHIP_genes_phenome	ADD-WGR-FIRTH	0.547432	0.156342	1.91684	0.346029	0.000584882	1868	1867	1	0	383680	383230	450	0	REGENIE_BETA=-0.602516;REGENIE_SE=0.639397;MAC=451.000000	BIN	Pass	Yes	Yes	Dependence on renal dialysis	genitouriry	0	0	Genitourinary	ICD10	Genitourinary	Phe10	NA
GNAS	Phe10_Z992__BIN	UKB_CHIP_genes_phenome	ADD-WGR-FIRTH	0.363333	0.0395718	3.33598	0.370802	0.00018156	1868	1868	0	0	383680	383540	140	0	REGENIE_BETA=-1.012435;REGENIE_SE=1.131247;MAC=140.000000	BIN	Pass	Yes	Yes	Dependence on renal dialysis	genitouriry	0	0	Genitourinary	ICD10	Genitourinary	Phe10	NA
TET2	Phe10_Z992__BIN	UKB_CHIP_genes_phenome	ADD-WGR-FIRTH	0.848982	0.575435	1.25256	0.409329	0.00584622	1868	1846	22	0	383680	379194	4486	0	REGENIE_BETA=-0.163718;REGENIE_SE=0.198427;MAC=4508.000000	BIN	Pass	Yes	Yes	Dependence on renal dialysis	genitouriry	0	0	Genitourinary	ICD10	Genitourinary	Phe10	NA
IDH2	Phe10_Z992__BIN	UKB_CHIP_genes_phenome	ADD-WGR-FIRTH	0.362726	0.0287702	4.57313	0.432873	0.000119311	1868	1868	0	0	383680	383588	92	0	REGENIE_BETA=-1.014109;REGENIE_SE=1.293037;MAC=92.000000	BIN	Pass	Yes	Yes	Dependence on renal dialysis	genitouriry	0	0	Genitourinary	ICD10	Genitourinary	Phe10	NA
PPM1D	Phe10_Z992__BIN	UKB_CHIP_genes_phenome	ADD-WGR-FIRTH	0.710127	0.280791	1.79593	0.469617	0.000928548	1868	1865	3	0	383680	382967	713	0	REGENIE_BETA=-0.342311;REGENIE_SE=0.473393;MAC=716.000000	BIN	Pass	Yes	Yes	Dependence on renal dialysis	genitouriry	0	0	Genitourinary	ICD10	Genitourinary	Phe10	NA
CALR	Phe10_Z992__BIN	UKB_CHIP_genes_phenome	ADD-WGR-FIRTH	0.364184	0.020029	6.62191	0.494885	0.000107639	1868	1868	0	0	383680	383597	83	0	REGENIE_BETA=-1.010095;REGENIE_SE=1.479863;MAC=83.000000	BIN	Pass	Yes	Yes	Dependence on renal dialysis	genitouriry	0	0	Genitourinary	ICD10	Genitourinary	Phe10	NA
RUNX1	Phe10_Z992__BIN	UKB_CHIP_genes_phenome	ADD-WGR-FIRTH	0.358075	0.011311	11.3356	0.560154	4.66868e-05	1868	1868	0	0	383680	383644	36	0	REGENIE_BETA=-1.027013;REGENIE_SE=1.762769;MAC=36.000000	BIN	Pass	Yes	Yes	Dependence on renal dialysis	genitouriry	0	0	Genitourinary	ICD10	Genitourinary	Phe10	NA
SRSF2	Phe10_Z992__BIN	UKB_CHIP_genes_phenome	ADD-WGR-FIRTH	1.46618	0.384362	5.59288	0.575348	0.000404619	1868	1865	3	0	383680	383371	309	0	REGENIE_BETA=0.382662;REGENIE_SE=0.683090;MAC=312.000000	BIN	Pass	Yes	Yes	Dependence on renal dialysis	genitouriry	0	0	Genitourinary	ICD10	Genitourinary	Phe10	NA
PRPF8	Phe10_Z992__BIN	UKB_CHIP_genes_phenome	ADD-WGR-FIRTH	0.364487	0.0103537	12.8312	0.578571	7.39208e-05	1868	1868	0	0	383680	383623	57	0	REGENIE_BETA=-1.009265;REGENIE_SE=1.816946;MAC=57.000000	BIN	Pass	Yes	Yes	Dependence on renal dialysis	genitouriry	0	0	Genitourinary	ICD10	Genitourinary	Phe10	NA
KRAS	Phe10_Z992__BIN	UKB_CHIP_genes_phenome	ADD-WGR-FIRTH	0.364453	0.0093203	14.2512	0.589468	6.48428e-05	1868	1868	0	0	383680	383630	50	0	REGENIE_BETA=-1.009358;REGENIE_SE=1.870545;MAC=50.000000	BIN	Pass	Yes	Yes	Dependence on renal dialysis	genitouriry	0	0	Genitourinary	ICD10	Genitourinary	Phe10	NA
MPL	Phe10_Z992__BIN	UKB_CHIP_genes_phenome	ADD-WGR-FIRTH	0.361744	0.00586416	22.315	0.628757	4.14994e-05	1868	1868	0	0	383680	383648	32	0	REGENIE_BETA=-1.016819;REGENIE_SE=2.103140;MAC=32.000000	BIN	Pass	Yes	Yes	Dependence on renal dialysis	genitouriry	0	0	Genitourinary	ICD10	Genitourinary	Phe10	NA
CBL	Phe10_Z992__BIN	UKB_CHIP_genes_phenome	ADD-WGR-FIRTH	1.75115	0.150197	20.4168	0.654803	0.000153029	1868	1867	1	0	383680	383563	117	0	REGENIE_BETA=0.560273;REGENIE_SE=1.253127;MAC=118.000000	BIN	Pass	Yes	Yes	Dependence on renal dialysis	genitouriry	0	0	Genitourinary	ICD10	Genitourinary	Phe10	NA
SUZ12	Phe10_Z992__BIN	UKB_CHIP_genes_phenome	ADD-WGR-FIRTH	0.363326	0.00428042	30.8394	0.655015	4.27962e-05	1868	1868	0	0	383680	383647	33	0	REGENIE_BETA=-1.012456;REGENIE_SE=2.265985;MAC=33.000000	BIN	Pass	Yes	Yes	Dependence on renal dialysis	genitouriry	0	0	Genitourinary	ICD10	Genitourinary	Phe10	NA
SF3B1	Phe10_Z992__BIN	UKB_CHIP_genes_phenome	ADD-WGR-FIRTH	0.712789	0.142182	3.57336	0.680609	0.00029698	1868	1867	1	0	383680	383452	228	0	REGENIE_BETA=-0.338569;REGENIE_SE=0.822503;MAC=229.000000	BIN	Pass	Yes	Yes	Dependence on renal dialysis	genitouriry	0	0	Genitourinary	ICD10	Genitourinary	Phe10	NA
PHF6	Phe10_Z992__BIN	UKB_CHIP_genes_phenome	ADD-WGR-FIRTH	0.364488	0.00255176	52.0626	0.690132	3.89057e-05	1868	1868	0	0	383680	383650	30	0	REGENIE_BETA=-1.009262;REGENIE_SE=2.531531;MAC=30.000000	BIN	Pass	Yes	Yes	Dependence on renal dialysis	genitouriry	0	0	Genitourinary	ICD10	Genitourinary	Phe10	NA
JAK2	Phe10_Z992__BIN	UKB_CHIP_genes_phenome	ADD-WGR-FIRTH	0.720145	0.142394	3.64207	0.691376	0.000330698	1868	1867	1	0	383680	383426	254	0	REGENIE_BETA=-0.328303;REGENIE_SE=0.826982;MAC=255.000000	BIN	Pass	Yes	Yes	Dependence on renal dialysis	genitouriry	0	0	Genitourinary	ICD10	Genitourinary	Phe10	NA
NRAS	Phe10_Z992__BIN	UKB_CHIP_genes_phenome	ADD-WGR-FIRTH	0.364559	0.00186516	71.2558	0.707734	3.24214e-05	1868	1868	0	0	383680	383655	25	0	REGENIE_BETA=-1.009067;REGENIE_SE=2.691551;MAC=25.000000	BIN	Pass	Yes	Yes	Dependence on renal dialysis	genitouriry	0	0	Genitourinary	ICD10	Genitourinary	Phe10	NA
BRAF	Phe10_Z992__BIN	UKB_CHIP_genes_phenome	ADD-WGR-FIRTH	0.363026	0.00171109	77.0201	0.710858	2.33434e-05	1868	1868	0	0	383680	383662	18	0	REGENIE_BETA=-1.013280;REGENIE_SE=2.733390;MAC=18.000000	BIN	Pass	Yes	Yes	Dependence on renal dialysis	genitouriry	0	0	Genitourinary	ICD10	Genitourinary	Phe10	NA
ETNK1	Phe10_Z992__BIN	UKB_CHIP_genes_phenome	ADD-WGR-FIRTH	0.363721	0.000729439	181.363	0.749646	1.94528e-05	1868	1868	0	0	383680	383665	15	0	REGENIE_BETA=-1.011369;REGENIE_SE=3.169378;MAC=15.000000	BIN	Pass	Yes	Yes	Dependence on renal dialysis	genitouriry	0	0	Genitourinary	ICD10	Genitourinary	Phe10	NA
GNB1	Phe10_Z992__BIN	UKB_CHIP_genes_phenome	ADD-WGR-FIRTH	1.32531	0.142973	12.2852	0.804209	0.000202309	1868	1867	1	0	383680	383525	155	0	REGENIE_BETA=0.281648;REGENIE_SE=1.136117;MAC=156.000000	BIN	Pass	Yes	Yes	Dependence on renal dialysis	genitouriry	0	0	Genitourinary	ICD10	Genitourinary	Phe10	NA
DNMT3A	Phe10_Z992__BIN	UKB_CHIP_genes_phenome	ADD-WGR-FIRTH	1.01432	0.814295	1.26347	0.89906	0.0204099	1868	1782	86	0	383680	368028	15652	0	REGENIE_BETA=0.014216;REGENIE_SE=0.112068;MAC=15738.000000	BIN	Pass	Yes	Yes	Dependence on renal dialysis	genitouriry	0	0	Genitourinary	ICD10	Genitourinary	Phe10	NA
ETNK1	Phe10_Z993__BIN	UKB_CHIP_genes_phenome	ADD-WGR-FIRTH	59.4125	4.11691	857.4	0.00270885	1.93349e-05	762	761	1	0	387138	387124	14	0	REGENIE_BETA=4.084504;REGENIE_SE=1.361964;MAC=15.000000	BIN	Pass	Yes	Yes	Dependence on wheelchair	0	0	0	Health and Medical History	ICD10	Other	Phe10	NA
SF3B1	Phe10_Z993__BIN	UKB_CHIP_genes_phenome	ADD-WGR-FIRTH	4.65325	0.97609	22.1831	0.0536572	0.000297757	762	760	2	0	387138	386909	229	0	REGENIE_BETA=1.537565;REGENIE_SE=0.796834;MAC=231.000000	BIN	Pass	Yes	Yes	Dependence on wheelchair	0	0	0	Health and Medical History	ICD10	Other	Phe10	NA
CBL	Phe10_Z993__BIN	UKB_CHIP_genes_phenome	ADD-WGR-FIRTH	29.076	0.4821	1753.6	0.107148	0.000152101	762	761	1	0	387138	387021	117	0	REGENIE_BETA=3.369913;REGENIE_SE=2.091628;MAC=118.000000	BIN	Pass	Yes	Yes	Dependence on wheelchair	0	0	0	Health and Medical History	ICD10	Other	Phe10	NA
ASXL1	Phe10_Z993__BIN	UKB_CHIP_genes_phenome	ADD-WGR-FIRTH	1.93273	0.788091	4.73988	0.149963	0.00284867	762	754	8	0	387138	384936	2202	0	REGENIE_BETA=0.658935;REGENIE_SE=0.457701;MAC=2210.000000	BIN	Pass	Yes	Yes	Dependence on wheelchair	0	0	0	Health and Medical History	ICD10	Other	Phe10	NA
PPM1D	Phe10_Z993__BIN	UKB_CHIP_genes_phenome	ADD-WGR-FIRTH	2.36275	0.502714	11.1049	0.276172	0.000934519	762	759	3	0	387138	386416	722	0	REGENIE_BETA=0.859828;REGENIE_SE=0.789587;MAC=725.000000	BIN	Pass	Yes	Yes	Dependence on wheelchair	0	0	0	Health and Medical History	ICD10	Other	Phe10	NA
DNMT3A	Phe10_Z993__BIN	UKB_CHIP_genes_phenome	ADD-WGR-FIRTH	0.836748	0.590831	1.18502	0.315456	0.0204434	762	734	28	0	387138	371306	15832	0	REGENIE_BETA=-0.178233;REGENIE_SE=0.177551;MAC=15860.000000	BIN	Pass	Yes	Yes	Dependence on wheelchair	0	0	0	Health and Medical History	ICD10	Other	Phe10	NA
SRSF2	Phe10_Z993__BIN	UKB_CHIP_genes_phenome	ADD-WGR-FIRTH	0.363635	0.0381446	3.46655	0.379216	0.000407321	762	762	0	0	387138	386822	316	0	REGENIE_BETA=-1.011605;REGENIE_SE=1.150412;MAC=316.000000	BIN	Pass	Yes	Yes	Dependence on wheelchair	0	0	0	Health and Medical History	ICD10	Other	Phe10	NA
JAK2	Phe10_Z993__BIN	UKB_CHIP_genes_phenome	ADD-WGR-FIRTH	2.41316	0.163292	35.6623	0.521452	0.000328693	762	761	1	0	387138	386884	254	0	REGENIE_BETA=0.880938;REGENIE_SE=1.374085;MAC=255.000000	BIN	Pass	Yes	Yes	Dependence on wheelchair	0	0	0	Health and Medical History	ICD10	Other	Phe10	NA
GNB1	Phe10_Z993__BIN	UKB_CHIP_genes_phenome	ADD-WGR-FIRTH	0.365493	0.0140426	9.51284	0.544988	0.000203661	762	762	0	0	387138	386980	158	0	REGENIE_BETA=-1.006509;REGENIE_SE=1.662863;MAC=158.000000	BIN	Pass	Yes	Yes	Dependence on wheelchair	0	0	0	Health and Medical History	ICD10	Other	Phe10	NA
GNAS	Phe10_Z993__BIN	UKB_CHIP_genes_phenome	ADD-WGR-FIRTH	0.365933	0.0105494	12.6934	0.578487	0.000181748	762	762	0	0	387138	386997	141	0	REGENIE_BETA=-1.005304;REGENIE_SE=1.809414;MAC=141.000000	BIN	Pass	Yes	Yes	Dependence on wheelchair	0	0	0	Health and Medical History	ICD10	Other	Phe10	NA
IDH2	Phe10_Z993__BIN	UKB_CHIP_genes_phenome	ADD-WGR-FIRTH	0.361905	0.00813381	16.1026	0.599676	0.000119876	762	762	0	0	387138	387045	93	0	REGENIE_BETA=-1.016373;REGENIE_SE=1.936440;MAC=93.000000	BIN	Pass	Yes	Yes	Dependence on wheelchair	0	0	0	Health and Medical History	ICD10	Other	Phe10	NA
CALR	Phe10_Z993__BIN	UKB_CHIP_genes_phenome	ADD-WGR-FIRTH	0.366429	0.00258393	51.9637	0.691253	0.000109564	762	762	0	0	387138	387053	85	0	REGENIE_BETA=-1.003950;REGENIE_SE=2.527850;MAC=85.000000	BIN	Pass	Yes	Yes	Dependence on wheelchair	0	0	0	Health and Medical History	ICD10	Other	Phe10	NA
TET2	Phe10_Z993__BIN	UKB_CHIP_genes_phenome	ADD-WGR-FIRTH	0.900987	0.481552	1.68575	0.744275	0.00585331	762	753	9	0	387138	382606	4532	0	REGENIE_BETA=-0.104265;REGENIE_SE=0.319637;MAC=4541.000000	BIN	Pass	Yes	Yes	Dependence on wheelchair	0	0	0	Health and Medical History	ICD10	Other	Phe10	NA
PRPF8	Phe10_Z993__BIN	UKB_CHIP_genes_phenome	ADD-WGR-FIRTH	0.3667	0.000354359	379.47	0.776992	7.47615e-05	762	762	0	0	387138	387080	58	0	REGENIE_BETA=-1.003212;REGENIE_SE=3.541896;MAC=58.000000	BIN	Pass	Yes	Yes	Dependence on wheelchair	0	0	0	Health and Medical History	ICD10	Other	Phe10	NA
KRAS	Phe10_Z993__BIN	UKB_CHIP_genes_phenome	ADD-WGR-FIRTH	0.366828	0.000334599	402.161	0.778858	6.44496e-05	762	762	0	0	387138	387088	50	0	REGENIE_BETA=-1.002862;REGENIE_SE=3.571348;MAC=50.000000	BIN	Pass	Yes	Yes	Dependence on wheelchair	0	0	0	Health and Medical History	ICD10	Other	Phe10	NA
MPL	Phe10_Z993__BIN	UKB_CHIP_genes_phenome	ADD-WGR-FIRTH	0.366244	0.000167753	799.594	0.797908	4.12477e-05	762	762	0	0	387138	387106	32	0	REGENIE_BETA=-1.004457;REGENIE_SE=3.922807;MAC=32.000000	BIN	Pass	Yes	Yes	Dependence on wheelchair	0	0	0	Health and Medical History	ICD10	Other	Phe10	NA
RUNX1	Phe10_Z993__BIN	UKB_CHIP_genes_phenome	ADD-WGR-FIRTH	0.366452	0.000144277	930.76	0.801837	4.76927e-05	762	762	0	0	387138	387101	37	0	REGENIE_BETA=-1.003888;REGENIE_SE=4.000017;MAC=37.000000	BIN	Pass	Yes	Yes	Dependence on wheelchair	0	0	0	Health and Medical History	ICD10	Other	Phe10	NA
SUZ12	Phe10_Z993__BIN	UKB_CHIP_genes_phenome	ADD-WGR-FIRTH	0.366394	0.000125446	1070.14	0.805205	4.25367e-05	762	762	0	0	387138	387105	33	0	REGENIE_BETA=-1.004046;REGENIE_SE=4.071293;MAC=33.000000	BIN	Pass	Yes	Yes	Dependence on wheelchair	0	0	0	Health and Medical History	ICD10	Other	Phe10	NA
PHF6	Phe10_Z993__BIN	UKB_CHIP_genes_phenome	ADD-WGR-FIRTH	0.366127	7.15177e-05	1874.35	0.817642	3.86698e-05	762	762	0	0	387138	387108	30	0	REGENIE_BETA=-1.004774;REGENIE_SE=4.357627;MAC=30.000000	BIN	Pass	Yes	Yes	Dependence on wheelchair	0	0	0	Health and Medical History	ICD10	Other	Phe10	NA
NRAS	Phe10_Z993__BIN	UKB_CHIP_genes_phenome	ADD-WGR-FIRTH	0.366128	6.85126e-05	1956.57	0.818539	3.22248e-05	762	762	0	0	387138	387113	25	0	REGENIE_BETA=-1.004773;REGENIE_SE=4.379530;MAC=25.000000	BIN	Pass	Yes	Yes	Dependence on wheelchair	0	0	0	Health and Medical History	ICD10	Other	Phe10	NA
BRAF	Phe10_Z993__BIN	UKB_CHIP_genes_phenome	ADD-WGR-FIRTH	0.366065	3.44189e-05	3893.31	0.83177	2.32019e-05	762	762	0	0	387138	387120	18	0	REGENIE_BETA=-1.004945;REGENIE_SE=4.730678;MAC=18.000000	BIN	Pass	Yes	Yes	Dependence on wheelchair	0	0	0	Health and Medical History	ICD10	Other	Phe10	NA
TP53	Phe10_Z993__BIN	UKB_CHIP_genes_phenome	ADD-WGR-FIRTH	0.960756	0.139184	6.63186	0.967602	0.000586491	762	761	1	0	387138	386684	454	0	REGENIE_BETA=-0.040035;REGENIE_SE=0.985692;MAC=455.000000	BIN	Pass	Yes	Yes	Dependence on wheelchair	0	0	0	Health and Medical History	ICD10	Other	Phe10	NA
TP53	Phe10_Z998__BIN	UKB_CHIP_genes_phenome	ADD-WGR-FIRTH	4.16241	1.13378	15.2813	0.0316196	0.000586568	635	632	3	0	387214	386762	452	0	REGENIE_BETA=1.426095;REGENIE_SE=0.663551;MAC=455.000000	BIN	Pass	Yes	Yes	Dependence on other enabling machines and devices	0	0	0	Health and Medical History	ICD10	Other	Phe10	NA
ASXL1	Phe10_Z998__BIN	UKB_CHIP_genes_phenome	ADD-WGR-FIRTH	2.06778	1.00846	4.23987	0.0473731	0.00284518	635	626	9	0	387214	385016	2198	0	REGENIE_BETA=0.726477;REGENIE_SE=0.366362;MAC=2207.000000	BIN	Pass	Yes	Yes	Dependence on other enabling machines and devices	0	0	0	Health and Medical History	ICD10	Other	Phe10	NA
PPM1D	Phe10_Z998__BIN	UKB_CHIP_genes_phenome	ADD-WGR-FIRTH	2.98934	0.997934	8.95467	0.0504334	0.000933353	635	631	4	0	387214	386494	720	0	REGENIE_BETA=1.095053;REGENIE_SE=0.559766;MAC=724.000000	BIN	Pass	Yes	Yes	Dependence on other enabling machines and devices	0	0	0	Health and Medical History	ICD10	Other	Phe10	NA
SF3B1	Phe10_Z998__BIN	UKB_CHIP_genes_phenome	ADD-WGR-FIRTH	4.66488	0.976949	22.2745	0.0535167	0.000297796	635	633	2	0	387214	386985	229	0	REGENIE_BETA=1.540061;REGENIE_SE=0.797658;MAC=231.000000	BIN	Pass	Yes	Yes	Dependence on other enabling machines and devices	0	0	0	Health and Medical History	ICD10	Other	Phe10	NA
CBL	Phe10_Z998__BIN	UKB_CHIP_genes_phenome	ADD-WGR-FIRTH	53.7551	0.674956	4281.18	0.0744306	0.000152121	635	634	1	0	387214	387097	117	0	REGENIE_BETA=3.984438;REGENIE_SE=2.233483;MAC=118.000000	BIN	Pass	Yes	Yes	Dependence on other enabling machines and devices	0	0	0	Health and Medical History	ICD10	Other	Phe10	NA
TET2	Phe10_Z998__BIN	UKB_CHIP_genes_phenome	ADD-WGR-FIRTH	1.7572	0.907653	3.40191	0.0944269	0.00585279	635	621	14	0	387214	382688	4526	0	REGENIE_BETA=0.563721;REGENIE_SE=0.337054;MAC=4540.000000	BIN	Pass	Yes	Yes	Dependence on other enabling machines and devices	0	0	0	Health and Medical History	ICD10	Other	Phe10	NA
JAK2	Phe10_Z998__BIN	UKB_CHIP_genes_phenome	ADD-WGR-FIRTH	3.54097	0.184813	67.8441	0.401323	0.000328736	635	634	1	0	387214	386960	254	0	REGENIE_BETA=1.264401;REGENIE_SE=1.506564;MAC=255.000000	BIN	Pass	Yes	Yes	Dependence on other enabling machines and devices	0	0	0	Health and Medical History	ICD10	Other	Phe10	NA
GNB1	Phe10_Z998__BIN	UKB_CHIP_genes_phenome	ADD-WGR-FIRTH	0.365559	0.00894421	14.9408	0.595021	0.000203688	635	635	0	0	387214	387056	158	0	REGENIE_BETA=-1.006327;REGENIE_SE=1.893107;MAC=158.000000	BIN	Pass	Yes	Yes	Dependence on other enabling machines and devices	0	0	0	Health and Medical History	ICD10	Other	Phe10	NA
IDH2	Phe10_Z998__BIN	UKB_CHIP_genes_phenome	ADD-WGR-FIRTH	0.36581	0.00539118	24.8215	0.640243	0.000119892	635	635	0	0	387214	387121	93	0	REGENIE_BETA=-1.005640;REGENIE_SE=2.151749;MAC=93.000000	BIN	Pass	Yes	Yes	Dependence on other enabling machines and devices	0	0	0	Health and Medical History	ICD10	Other	Phe10	NA
GNAS	Phe10_Z998__BIN	UKB_CHIP_genes_phenome	ADD-WGR-FIRTH	0.366162	0.00504414	26.5803	0.645834	0.000181772	635	635	0	0	387214	387073	141	0	REGENIE_BETA=-1.004679;REGENIE_SE=2.186188;MAC=141.000000	BIN	Pass	Yes	Yes	Dependence on other enabling machines and devices	0	0	0	Health and Medical History	ICD10	Other	Phe10	NA
CALR	Phe10_Z998__BIN	UKB_CHIP_genes_phenome	ADD-WGR-FIRTH	0.365828	0.00270117	49.5452	0.688026	0.000109579	635	635	0	0	387214	387129	85	0	REGENIE_BETA=-1.005593;REGENIE_SE=2.504372;MAC=85.000000	BIN	Pass	Yes	Yes	Dependence on other enabling machines and devices	0	0	0	Health and Medical History	ICD10	Other	Phe10	NA
PRPF8	Phe10_Z998__BIN	UKB_CHIP_genes_phenome	ADD-WGR-FIRTH	0.364835	0.00195578	68.0568	0.705456	7.47714e-05	635	635	0	0	387214	387156	58	0	REGENIE_BETA=-1.008311;REGENIE_SE=2.667729;MAC=58.000000	BIN	Pass	Yes	Yes	Dependence on other enabling machines and devices	0	0	0	Health and Medical History	ICD10	Other	Phe10	NA
DNMT3A	Phe10_Z998__BIN	UKB_CHIP_genes_phenome	ADD-WGR-FIRTH	0.940371	0.644803	1.37142	0.749463	0.0204435	635	608	27	0	387214	371383	15831	0	REGENIE_BETA=-0.061480;REGENIE_SE=0.192519;MAC=15858.000000	BIN	Pass	Yes	Yes	Dependence on other enabling machines and devices	0	0	0	Health and Medical History	ICD10	Other	Phe10	NA
KRAS	Phe10_Z998__BIN	UKB_CHIP_genes_phenome	ADD-WGR-FIRTH	0.364561	0.00046964	282.993	0.766312	6.44581e-05	635	635	0	0	387214	387164	50	0	REGENIE_BETA=-1.009062;REGENIE_SE=3.395206;MAC=50.000000	BIN	Pass	Yes	Yes	Dependence on other enabling machines and devices	0	0	0	Health and Medical History	ICD10	Other	Phe10	NA
SUZ12	Phe10_Z998__BIN	UKB_CHIP_genes_phenome	ADD-WGR-FIRTH	0.365313	0.000421392	316.696	0.770476	4.25423e-05	635	635	0	0	387214	387181	33	0	REGENIE_BETA=-1.007002;REGENIE_SE=3.451566;MAC=33.000000	BIN	Pass	Yes	Yes	Dependence on other enabling machines and devices	0	0	0	Health and Medical History	ICD10	Other	Phe10	NA
SRSF2	Phe10_Z998__BIN	UKB_CHIP_genes_phenome	ADD-WGR-FIRTH	1.38643	0.144006	13.348	0.777348	0.000407375	635	634	1	0	387214	386899	315	0	REGENIE_BETA=0.326733;REGENIE_SE=1.155445;MAC=316.000000	BIN	Pass	Yes	Yes	Dependence on other enabling machines and devices	0	0	0	Health and Medical History	ICD10	Other	Phe10	NA
RUNX1	Phe10_Z998__BIN	UKB_CHIP_genes_phenome	ADD-WGR-FIRTH	0.366382	0.000196614	682.738	0.793829	4.7699e-05	635	635	0	0	387214	387177	37	0	REGENIE_BETA=-1.004078;REGENIE_SE=3.842004;MAC=37.000000	BIN	Pass	Yes	Yes	Dependence on other enabling machines and devices	0	0	0	Health and Medical History	ICD10	Other	Phe10	NA
NRAS	Phe10_Z998__BIN	UKB_CHIP_genes_phenome	ADD-WGR-FIRTH	0.363174	0.000167301	788.373	0.796103	3.2229e-05	635	635	0	0	387214	387189	25	0	REGENIE_BETA=-1.012873;REGENIE_SE=3.919891;MAC=25.000000	BIN	Pass	Yes	Yes	Dependence on other enabling machines and devices	0	0	0	Health and Medical History	ICD10	Other	Phe10	NA
MPL	Phe10_Z998__BIN	UKB_CHIP_genes_phenome	ADD-WGR-FIRTH	0.365787	8.48014e-05	1577.8	0.813809	4.12532e-05	635	635	0	0	387214	387182	32	0	REGENIE_BETA=-1.005705;REGENIE_SE=4.270228;MAC=32.000000	BIN	Pass	Yes	Yes	Dependence on other enabling machines and devices	0	0	0	Health and Medical History	ICD10	Other	Phe10	NA
PHF6	Phe10_Z998__BIN	UKB_CHIP_genes_phenome	ADD-WGR-FIRTH	0.366792	5.19993e-06	25872.8	0.860229	3.86748e-05	635	635	0	0	387214	387184	30	0	REGENIE_BETA=-1.002960;REGENIE_SE=5.695975;MAC=30.000000	BIN	Pass	Yes	Yes	Dependence on other enabling machines and devices	0	0	0	Health and Medical History	ICD10	Other	Phe10	NA
BRAF	Phe10_Z998__BIN	UKB_CHIP_genes_phenome	ADD-WGR-FIRTH	0.366805	8.67904e-07	155024	0.879391	2.32049e-05	635	635	0	0	387214	387196	18	0	REGENIE_BETA=-1.002924;REGENIE_SE=6.609438;MAC=18.000000	BIN	Pass	Yes	Yes	Dependence on other enabling machines and devices	0	0	0	Health and Medical History	ICD10	Other	Phe10	NA
ETNK1	Phe10_Z998__BIN	UKB_CHIP_genes_phenome	ADD-WGR-FIRTH	0.366353	7.48889e-07	179218	0.880582	1.93374e-05	635	635	0	0	387214	387199	15	0	REGENIE_BETA=-1.004159;REGENIE_SE=6.684059;MAC=15.000000	BIN	Pass	Yes	Yes	Dependence on other enabling machines and devices	0	0	0	Health and Medical History	ICD10	Other	Phe10	NA
ASXL1	RGC_ACOS_CC__BIN	UKB_CHIP_genes_phenome	ADD-WGR-FIRTH	1.8512	1.58134	2.16712	1.8522e-14	0.00284797	14114	13902	212	0	330693	328941	1752	0	REGENIE_BETA=0.615836;REGENIE_SE=0.080391;MAC=1964.000000	BIN	Pass	Yes	Yes	Cross-cohort ICD10-based definition	0	0	0	Respiratory	Custom	Respiratory	RGC	NA
PPM1D	RGC_ACOS_CC__BIN	UKB_CHIP_genes_phenome	ADD-WGR-FIRTH	1.95373	1.48525	2.56998	1.68432e-06	0.000933856	14114	14044	70	0	330693	330119	574	0	REGENIE_BETA=0.669742;REGENIE_SE=0.139879;MAC=644.000000	BIN	Pass	Yes	Yes	Cross-cohort ICD10-based definition	0	0	0	Respiratory	Custom	Respiratory	RGC	NA
SRSF2	RGC_ACOS_CC__BIN	UKB_CHIP_genes_phenome	ADD-WGR-FIRTH	2.19654	1.50046	3.21555	5.19342e-05	0.000397324	14114	14076	38	0	330693	330457	236	0	REGENIE_BETA=0.786886;REGENIE_SE=0.194449;MAC=274.000000	BIN	Pass	Yes	Yes	Cross-cohort ICD10-based definition	0	0	0	Respiratory	Custom	Respiratory	RGC	NA
SF3B1	RGC_ACOS_CC__BIN	UKB_CHIP_genes_phenome	ADD-WGR-FIRTH	2.17625	1.38849	3.41093	0.00069518	0.000290017	14114	14087	27	0	330693	330520	173	0	REGENIE_BETA=0.777602;REGENIE_SE=0.229282;MAC=200.000000	BIN	Pass	Yes	Yes	Cross-cohort ICD10-based definition	0	0	0	Respiratory	Custom	Respiratory	RGC	NA
DNMT3A	RGC_ACOS_CC__BIN	UKB_CHIP_genes_phenome	ADD-WGR-FIRTH	1.11112	1.02894	1.19987	0.00719631	0.020439	14114	13343	771	0	330693	317369	13324	0	REGENIE_BETA=0.105369;REGENIE_SE=0.039205;MAC=14095.000000	BIN	Pass	Yes	Yes	Cross-cohort ICD10-based definition	0	0	0	Respiratory	Custom	Respiratory	RGC	NA
SUZ12	RGC_ACOS_CC__BIN	UKB_CHIP_genes_phenome	ADD-WGR-FIRTH	4.17745	1.36886	12.7486	0.0120211	4.49527e-05	14114	14109	5	0	330693	330667	26	0	REGENIE_BETA=1.429701;REGENIE_SE=0.569257;MAC=31.000000	BIN	Pass	Yes	Yes	Cross-cohort ICD10-based definition	0	0	0	Respiratory	Custom	Respiratory	RGC	NA
TP53	RGC_ACOS_CC__BIN	UKB_CHIP_genes_phenome	ADD-WGR-FIRTH	1.56654	1.07388	2.28523	0.01981	0.000578585	14114	14080	34	0	330693	330328	365	0	REGENIE_BETA=0.448872;REGENIE_SE=0.192655;MAC=399.000000	BIN	Pass	Yes	Yes	Cross-cohort ICD10-based definition	0	0	0	Respiratory	Custom	Respiratory	RGC	NA
IDH2	RGC_ACOS_CC__BIN	UKB_CHIP_genes_phenome	ADD-WGR-FIRTH	2.20986	1.07061	4.56139	0.0319935	0.000120357	14114	14104	10	0	330693	330620	73	0	REGENIE_BETA=0.792928;REGENIE_SE=0.369751;MAC=83.000000	BIN	Pass	Yes	Yes	Cross-cohort ICD10-based definition	0	0	0	Respiratory	Custom	Respiratory	RGC	NA
NRAS	RGC_ACOS_CC__BIN	UKB_CHIP_genes_phenome	ADD-WGR-FIRTH	4.20793	1.06556	16.6173	0.0403081	3.19019e-05	14114	14111	3	0	330693	330674	19	0	REGENIE_BETA=1.436971;REGENIE_SE=0.700764;MAC=22.000000	BIN	Pass	Yes	Yes	Cross-cohort ICD10-based definition	0	0	0	Respiratory	Custom	Respiratory	RGC	NA
CALR	RGC_ACOS_CC__BIN	UKB_CHIP_genes_phenome	ADD-WGR-FIRTH	1.95427	0.676224	5.64779	0.215932	0.000104406	14114	14108	6	0	330693	330627	66	0	REGENIE_BETA=0.670016;REGENIE_SE=0.541463;MAC=72.000000	BIN	Pass	Yes	Yes	Cross-cohort ICD10-based definition	0	0	0	Respiratory	Custom	Respiratory	RGC	NA
CBL	RGC_ACOS_CC__BIN	UKB_CHIP_genes_phenome	ADD-WGR-FIRTH	0.618271	0.257025	1.48724	0.282975	0.000158059	14114	14111	3	0	330693	330587	106	0	REGENIE_BETA=-0.480829;REGENIE_SE=0.447841;MAC=109.000000	BIN	Pass	Yes	Yes	Cross-cohort ICD10-based definition	0	0	0	Respiratory	Custom	Respiratory	RGC	NA
PRPF8	RGC_ACOS_CC__BIN	UKB_CHIP_genes_phenome	ADD-WGR-FIRTH	1.84173	0.589319	5.75573	0.293519	7.68546e-05	14114	14109	5	0	330693	330645	48	0	REGENIE_BETA=0.610705;REGENIE_SE=0.581384;MAC=53.000000	BIN	Pass	Yes	Yes	Cross-cohort ICD10-based definition	0	0	0	Respiratory	Custom	Respiratory	RGC	NA
GNB1	RGC_ACOS_CC__BIN	UKB_CHIP_genes_phenome	ADD-WGR-FIRTH	1.46441	0.692632	3.09617	0.318006	0.000207362	14114	14104	10	0	330693	330560	133	0	REGENIE_BETA=0.381454;REGENIE_SE=0.382002;MAC=143.000000	BIN	Pass	Yes	Yes	Cross-cohort ICD10-based definition	0	0	0	Respiratory	Custom	Respiratory	RGC	NA
JAK2	RGC_ACOS_CC__BIN	UKB_CHIP_genes_phenome	ADD-WGR-FIRTH	1.33026	0.737078	2.40083	0.343481	0.00033352	14114	14099	15	0	330693	330478	215	0	REGENIE_BETA=0.285377;REGENIE_SE=0.301250;MAC=230.000000	BIN	Pass	Yes	Yes	Cross-cohort ICD10-based definition	0	0	0	Respiratory	Custom	Respiratory	RGC	NA
ETNK1	RGC_ACOS_CC__BIN	UKB_CHIP_genes_phenome	ADD-WGR-FIRTH	0.341878	0.0312907	3.73531	0.378987	1.88511e-05	14114	14114	0	0	330693	330680	13	0	REGENIE_BETA=-1.073301;REGENIE_SE=1.219988;MAC=13.000000	BIN	Pass	Yes	Yes	Cross-cohort ICD10-based definition	0	0	0	Respiratory	Custom	Respiratory	RGC	NA
PHF6	RGC_ACOS_CC__BIN	UKB_CHIP_genes_phenome	ADD-WGR-FIRTH	2.0525	0.319546	13.1835	0.448608	4.20525e-05	14114	14112	2	0	330693	330666	27	0	REGENIE_BETA=0.719057;REGENIE_SE=0.948952;MAC=29.000000	BIN	Pass	Yes	Yes	Cross-cohort ICD10-based definition	0	0	0	Respiratory	Custom	Respiratory	RGC	NA
GNAS	RGC_ACOS_CC__BIN	UKB_CHIP_genes_phenome	ADD-WGR-FIRTH	0.76613	0.348174	1.68581	0.507927	0.000184161	14114	14109	5	0	330693	330571	122	0	REGENIE_BETA=-0.266403;REGENIE_SE=0.402380;MAC=127.000000	BIN	Pass	Yes	Yes	Cross-cohort ICD10-based definition	0	0	0	Respiratory	Custom	Respiratory	RGC	NA
RUNX1	RGC_ACOS_CC__BIN	UKB_CHIP_genes_phenome	ADD-WGR-FIRTH	0.631484	0.132489	3.00984	0.563967	4.64028e-05	14114	14113	1	0	330693	330662	31	0	REGENIE_BETA=-0.459683;REGENIE_SE=0.796734;MAC=32.000000	BIN	Pass	Yes	Yes	Cross-cohort ICD10-based definition	0	0	0	Respiratory	Custom	Respiratory	RGC	NA
KRAS	RGC_ACOS_CC__BIN	UKB_CHIP_genes_phenome	ADD-WGR-FIRTH	0.637113	0.136241	2.97937	0.566774	5.65534e-05	14114	14113	1	0	330693	330655	38	0	REGENIE_BETA=-0.450809;REGENIE_SE=0.787014;MAC=39.000000	BIN	Pass	Yes	Yes	Cross-cohort ICD10-based definition	0	0	0	Respiratory	Custom	Respiratory	RGC	NA
TET2	RGC_ACOS_CC__BIN	UKB_CHIP_genes_phenome	ADD-WGR-FIRTH	1.03047	0.898576	1.18173	0.667514	0.005883	14114	13881	233	0	330693	326869	3824	0	REGENIE_BETA=0.030018;REGENIE_SE=0.069879;MAC=4057.000000	BIN	Pass	Yes	Yes	Cross-cohort ICD10-based definition	0	0	0	Respiratory	Custom	Respiratory	RGC	NA
MPL	RGC_ACOS_CC__BIN	UKB_CHIP_genes_phenome	ADD-WGR-FIRTH	1.14089	0.243822	5.3384	0.867047	4.20525e-05	14114	14112	2	0	330693	330666	27	0	REGENIE_BETA=0.131806;REGENIE_SE=0.787321;MAC=29.000000	BIN	Pass	Yes	Yes	Cross-cohort ICD10-based definition	0	0	0	Respiratory	Custom	Respiratory	RGC	NA
BRAF	RGC_ACOS_CC__BIN	UKB_CHIP_genes_phenome	ADD-WGR-FIRTH	0.937598	0.129966	6.764	0.949042	2.46515e-05	14114	14113	1	0	330693	330677	16	0	REGENIE_BETA=-0.064434;REGENIE_SE=1.008207;MAC=17.000000	BIN	Pass	Yes	Yes	Cross-cohort ICD10-based definition	0	0	0	Respiratory	Custom	Respiratory	RGC	NA
PRPF8	RGC_AdultAsthmaCases_vs_AdultAsthmaControls__BIN	UKB_CHIP_genes_phenome	ADD-WGR-FIRTH	5.25278	1.2444	22.1728	0.0239742	8.11368e-05	16937	16932	5	0	26200	26198	2	0	REGENIE_BETA=1.658758;REGENIE_SE=0.734763;MAC=7.000000	BIN	Pass	Yes	Yes	ICD + Survey	0	0	0	Respiratory	Custom	Respiratory	RGC	NA
SF3B1	RGC_AdultAsthmaCases_vs_AdultAsthmaControls__BIN	UKB_CHIP_genes_phenome	ADD-WGR-FIRTH	2.32379	0.916596	5.89134	0.0756535	0.000243411	16937	16926	11	0	26200	26190	10	0	REGENIE_BETA=0.843198;REGENIE_SE=0.474645;MAC=21.000000	BIN	Pass	Yes	Yes	ICD + Survey	0	0	0	Respiratory	Custom	Respiratory	RGC	NA
SRSF2	RGC_AdultAsthmaCases_vs_AdultAsthmaControls__BIN	UKB_CHIP_genes_phenome	ADD-WGR-FIRTH	0.633749	0.295484	1.35925	0.241374	0.000347729	16937	16929	8	0	26200	26178	22	0	REGENIE_BETA=-0.456102;REGENIE_SE=0.389313;MAC=30.000000	BIN	Pass	Yes	Yes	ICD + Survey	0	0	0	Respiratory	Custom	Respiratory	RGC	NA
JAK2	RGC_AdultAsthmaCases_vs_AdultAsthmaControls__BIN	UKB_CHIP_genes_phenome	ADD-WGR-FIRTH	0.597162	0.231968	1.53729	0.285233	0.000220229	16937	16932	5	0	26200	26186	14	0	REGENIE_BETA=-0.515567;REGENIE_SE=0.482453;MAC=19.000000	BIN	Pass	Yes	Yes	ICD + Survey	0	0	0	Respiratory	Custom	Respiratory	RGC	NA
PPM1D	RGC_AdultAsthmaCases_vs_AdultAsthmaControls__BIN	UKB_CHIP_genes_phenome	ADD-WGR-FIRTH	0.776034	0.468644	1.28504	0.32445	0.000822959	16937	16916	21	0	26200	26150	50	0	REGENIE_BETA=-0.253559;REGENIE_SE=0.257327;MAC=71.000000	BIN	Pass	Yes	Yes	ICD + Survey	0	0	0	Respiratory	Custom	Respiratory	RGC	NA
KRAS	RGC_AdultAsthmaCases_vs_AdultAsthmaControls__BIN	UKB_CHIP_genes_phenome	ADD-WGR-FIRTH	1.86632	0.500975	6.95271	0.352431	0.00011591	16937	16932	5	0	26200	26195	5	0	REGENIE_BETA=0.623966;REGENIE_SE=0.671015;MAC=10.000000	BIN	Pass	Yes	Yes	ICD + Survey	0	0	0	Respiratory	Custom	Respiratory	RGC	NA
TP53	RGC_AdultAsthmaCases_vs_AdultAsthmaControls__BIN	UKB_CHIP_genes_phenome	ADD-WGR-FIRTH	0.78156	0.412244	1.48174	0.450153	0.000521594	16937	16924	13	0	26200	26168	32	0	REGENIE_BETA=-0.246463;REGENIE_SE=0.326372;MAC=45.000000	BIN	Pass	Yes	Yes	ICD + Survey	0	0	0	Respiratory	Custom	Respiratory	RGC	NA
TET2	RGC_AdultAsthmaCases_vs_AdultAsthmaControls__BIN	UKB_CHIP_genes_phenome	ADD-WGR-FIRTH	1.05083	0.860772	1.28286	0.62619	0.00527389	16937	16768	169	0	26200	25914	286	0	REGENIE_BETA=0.049582;REGENIE_SE=0.101791;MAC=455.000000	BIN	Pass	Yes	Yes	ICD + Survey	0	0	0	Respiratory	Custom	Respiratory	RGC	NA
DNMT3A	RGC_AdultAsthmaCases_vs_AdultAsthmaControls__BIN	UKB_CHIP_genes_phenome	ADD-WGR-FIRTH	1.02595	0.922021	1.1416	0.638263	0.0189281	16937	16338	599	0	26200	25166	1034	0	REGENIE_BETA=0.025619;REGENIE_SE=0.054494;MAC=1633.000000	BIN	Pass	Yes	Yes	ICD + Survey	0	0	0	Respiratory	Custom	Respiratory	RGC	NA
CALR	RGC_AdultAsthmaCases_vs_AdultAsthmaControls__BIN	UKB_CHIP_genes_phenome	ADD-WGR-FIRTH	0.724244	0.156732	3.34667	0.679509	9.27278e-05	16937	16935	2	0	26200	26194	6	0	REGENIE_BETA=-0.322628;REGENIE_SE=0.780929;MAC=8.000000	BIN	Pass	Yes	Yes	ICD + Survey	0	0	0	Respiratory	Custom	Respiratory	RGC	NA
GNB1	RGC_AdultAsthmaCases_vs_AdultAsthmaControls__BIN	UKB_CHIP_genes_phenome	ADD-WGR-FIRTH	0.828586	0.307315	2.23404	0.710212	0.00023182	16937	16932	5	0	26200	26185	15	0	REGENIE_BETA=-0.188035;REGENIE_SE=0.506054;MAC=20.000000	BIN	Pass	Yes	Yes	ICD + Survey	0	0	0	Respiratory	Custom	Respiratory	RGC	NA
CBL	RGC_AdultAsthmaCases_vs_AdultAsthmaControls__BIN	UKB_CHIP_genes_phenome	ADD-WGR-FIRTH	1.36813	0.200391	9.34071	0.749107	5.79549e-05	16937	16935	2	0	26200	26197	3	0	REGENIE_BETA=0.313448;REGENIE_SE=0.980086;MAC=5.000000	BIN	Pass	Yes	Yes	ICD + Survey	0	0	0	Respiratory	Custom	Respiratory	RGC	NA
ASXL1	RGC_AdultAsthmaCases_vs_AdultAsthmaControls__BIN	UKB_CHIP_genes_phenome	ADD-WGR-FIRTH	0.984951	0.736497	1.31722	0.918566	0.00246888	16937	16859	78	0	26200	26065	135	0	REGENIE_BETA=-0.015163;REGENIE_SE=0.148312;MAC=213.000000	BIN	Pass	Yes	Yes	ICD + Survey	0	0	0	Respiratory	Custom	Respiratory	RGC	NA
GNAS	RGC_AdultAsthmaCases_vs_AdultAsthmaControls__BIN	UKB_CHIP_genes_phenome	ADD-WGR-FIRTH	0.947228	0.323673	2.77206	0.921173	0.000197047	16937	16932	5	0	26200	26188	12	0	REGENIE_BETA=-0.054215;REGENIE_SE=0.547870;MAC=17.000000	BIN	Pass	Yes	Yes	ICD + Survey	0	0	0	Respiratory	Custom	Respiratory	RGC	NA
IDH2	RGC_AdultAsthmaCases_vs_AllergicDiseaseControls__BIN	UKB_CHIP_genes_phenome	ADD-WGR-FIRTH	0.238239	0.0671606	0.845104	0.0263867	0.000127088	26200	26199	1	0	280675	280598	77	0	REGENIE_BETA=-1.434482;REGENIE_SE=0.646026;MAC=78.000000	BIN	Pass	Yes	Yes	ICD + Survey	0	0	0	Respiratory	Custom	Respiratory	RGC	NA
CBL	RGC_AdultAsthmaCases_vs_AllergicDiseaseControls__BIN	UKB_CHIP_genes_phenome	ADD-WGR-FIRTH	0.488799	0.23778	1.00481	0.0515454	0.000153157	26200	26197	3	0	280675	280584	91	0	REGENIE_BETA=-0.715805;REGENIE_SE=0.367662;MAC=94.000000	BIN	Pass	Yes	Yes	ICD + Survey	0	0	0	Respiratory	Custom	Respiratory	RGC	NA
NRAS	RGC_AdultAsthmaCases_vs_AllergicDiseaseControls__BIN	UKB_CHIP_genes_phenome	ADD-WGR-FIRTH	4.8025	0.958034	24.0743	0.0564122	2.76986e-05	26200	26196	4	0	280675	280662	13	0	REGENIE_BETA=1.569137;REGENIE_SE=0.822469;MAC=17.000000	BIN	Pass	Yes	Yes	ICD + Survey	0	0	0	Respiratory	Custom	Respiratory	RGC	NA
KRAS	RGC_AdultAsthmaCases_vs_AllergicDiseaseControls__BIN	UKB_CHIP_genes_phenome	ADD-WGR-FIRTH	2.44244	0.709199	8.41163	0.156966	5.86558e-05	26200	26195	5	0	280675	280644	31	0	REGENIE_BETA=0.892998;REGENIE_SE=0.630938;MAC=36.000000	BIN	Pass	Yes	Yes	ICD + Survey	0	0	0	Respiratory	Custom	Respiratory	RGC	NA
PHF6	RGC_AdultAsthmaCases_vs_AllergicDiseaseControls__BIN	UKB_CHIP_genes_phenome	ADD-WGR-FIRTH	0.329968	0.0692902	1.57135	0.163798	3.25866e-05	26200	26200	0	0	280675	280655	20	0	REGENIE_BETA=-1.108759;REGENIE_SE=0.796286;MAC=20.000000	BIN	Pass	Yes	Yes	ICD + Survey	0	0	0	Respiratory	Custom	Respiratory	RGC	NA
PPM1D	RGC_AdultAsthmaCases_vs_AllergicDiseaseControls__BIN	UKB_CHIP_genes_phenome	ADD-WGR-FIRTH	1.23354	0.898084	1.69429	0.194923	0.000910794	26200	26150	50	0	280675	280166	509	0	REGENIE_BETA=0.209887;REGENIE_SE=0.161931;MAC=559.000000	BIN	Pass	Yes	Yes	ICD + Survey	0	0	0	Respiratory	Custom	Respiratory	RGC	NA
SRSF2	RGC_AdultAsthmaCases_vs_AllergicDiseaseControls__BIN	UKB_CHIP_genes_phenome	ADD-WGR-FIRTH	1.34159	0.820626	2.19327	0.241315	0.000404073	26200	26178	22	0	280675	280449	226	0	REGENIE_BETA=0.293853;REGENIE_SE=0.250791;MAC=248.000000	BIN	Pass	Yes	Yes	ICD + Survey	0	0	0	Respiratory	Custom	Respiratory	RGC	NA
RUNX1	RGC_AdultAsthmaCases_vs_AllergicDiseaseControls__BIN	UKB_CHIP_genes_phenome	ADD-WGR-FIRTH	0.517672	0.140406	1.90864	0.322656	5.05092e-05	26200	26199	1	0	280675	280645	30	0	REGENIE_BETA=-0.658414;REGENIE_SE=0.665728;MAC=31.000000	BIN	Pass	Yes	Yes	ICD + Survey	0	0	0	Respiratory	Custom	Respiratory	RGC	NA
GNB1	RGC_AdultAsthmaCases_vs_AllergicDiseaseControls__BIN	UKB_CHIP_genes_phenome	ADD-WGR-FIRTH	1.33894	0.73335	2.44461	0.341978	0.000208554	26200	26185	15	0	280675	280562	113	0	REGENIE_BETA=0.291876;REGENIE_SE=0.307153;MAC=128.000000	BIN	Pass	Yes	Yes	ICD + Survey	0	0	0	Respiratory	Custom	Respiratory	RGC	NA
DNMT3A	RGC_AdultAsthmaCases_vs_AllergicDiseaseControls__BIN	UKB_CHIP_genes_phenome	ADD-WGR-FIRTH	0.971351	0.910205	1.03661	0.380913	0.0206485	26200	25166	1034	0	280675	269036	11639	0	REGENIE_BETA=-0.029067;REGENIE_SE=0.033173;MAC=12673.000000	BIN	Pass	Yes	Yes	ICD + Survey	0	0	0	Respiratory	Custom	Respiratory	RGC	NA
MPL	RGC_AdultAsthmaCases_vs_AllergicDiseaseControls__BIN	UKB_CHIP_genes_phenome	ADD-WGR-FIRTH	0.541993	0.135229	2.17228	0.38719	4.07332e-05	26200	26199	1	0	280675	280651	24	0	REGENIE_BETA=-0.612502;REGENIE_SE=0.708320;MAC=25.000000	BIN	Pass	Yes	Yes	ICD + Survey	0	0	0	Respiratory	Custom	Respiratory	RGC	NA
PRPF8	RGC_AdultAsthmaCases_vs_AllergicDiseaseControls__BIN	UKB_CHIP_genes_phenome	ADD-WGR-FIRTH	0.630683	0.206588	1.92539	0.418236	6.84318e-05	26200	26198	2	0	280675	280635	40	0	REGENIE_BETA=-0.460951;REGENIE_SE=0.569438;MAC=42.000000	BIN	Pass	Yes	Yes	ICD + Survey	0	0	0	Respiratory	Custom	Respiratory	RGC	NA
TP53	RGC_AdultAsthmaCases_vs_AllergicDiseaseControls__BIN	UKB_CHIP_genes_phenome	ADD-WGR-FIRTH	1.1696	0.791954	1.72734	0.430993	0.000578411	26200	26168	32	0	280675	280352	323	0	REGENIE_BETA=0.156664;REGENIE_SE=0.198941;MAC=355.000000	BIN	Pass	Yes	Yes	ICD + Survey	0	0	0	Respiratory	Custom	Respiratory	RGC	NA
SF3B1	RGC_AdultAsthmaCases_vs_AllergicDiseaseControls__BIN	UKB_CHIP_genes_phenome	ADD-WGR-FIRTH	0.793664	0.445307	1.41453	0.433174	0.000273727	26200	26190	10	0	280675	280517	158	0	REGENIE_BETA=-0.231095;REGENIE_SE=0.294850;MAC=168.000000	BIN	Pass	Yes	Yes	ICD + Survey	0	0	0	Respiratory	Custom	Respiratory	RGC	NA
GNAS	RGC_AdultAsthmaCases_vs_AllergicDiseaseControls__BIN	UKB_CHIP_genes_phenome	ADD-WGR-FIRTH	1.30251	0.670362	2.53076	0.435477	0.000190631	26200	26188	12	0	280675	280570	105	0	REGENIE_BETA=0.264291;REGENIE_SE=0.338899;MAC=117.000000	BIN	Pass	Yes	Yes	ICD + Survey	0	0	0	Respiratory	Custom	Respiratory	RGC	NA
JAK2	RGC_AdultAsthmaCases_vs_AllergicDiseaseControls__BIN	UKB_CHIP_genes_phenome	ADD-WGR-FIRTH	0.836815	0.50436	1.38841	0.490423	0.000327495	26200	26186	14	0	280675	280488	187	0	REGENIE_BETA=-0.178152;REGENIE_SE=0.258328;MAC=201.000000	BIN	Pass	Yes	Yes	ICD + Survey	0	0	0	Respiratory	Custom	Respiratory	RGC	NA
SUZ12	RGC_AdultAsthmaCases_vs_AllergicDiseaseControls__BIN	UKB_CHIP_genes_phenome	ADD-WGR-FIRTH	0.597419	0.133863	2.66623	0.499683	3.74745e-05	26200	26199	1	0	280675	280653	22	0	REGENIE_BETA=-0.515137;REGENIE_SE=0.763178;MAC=23.000000	BIN	Pass	Yes	Yes	ICD + Survey	0	0	0	Respiratory	Custom	Respiratory	RGC	NA
TET2	RGC_AdultAsthmaCases_vs_AllergicDiseaseControls__BIN	UKB_CHIP_genes_phenome	ADD-WGR-FIRTH	0.964159	0.854396	1.08802	0.55392	0.00592424	26200	25914	286	0	280675	277325	3350	0	REGENIE_BETA=-0.036499;REGENIE_SE=0.061665;MAC=3636.000000	BIN	Pass	Yes	Yes	ICD + Survey	0	0	0	Respiratory	Custom	Respiratory	RGC	NA
ASXL1	RGC_AdultAsthmaCases_vs_AllergicDiseaseControls__BIN	UKB_CHIP_genes_phenome	ADD-WGR-FIRTH	1.02941	0.860032	1.23215	0.75198	0.00287251	26200	26065	135	0	280675	279047	1628	0	REGENIE_BETA=0.028987;REGENIE_SE=0.091723;MAC=1763.000000	BIN	Pass	Yes	Yes	ICD + Survey	0	0	0	Respiratory	Custom	Respiratory	RGC	NA
BRAF	RGC_AdultAsthmaCases_vs_AllergicDiseaseControls__BIN	UKB_CHIP_genes_phenome	ADD-WGR-FIRTH	1.17333	0.132037	10.4267	0.88596	2.11813e-05	26200	26199	1	0	280675	280663	12	0	REGENIE_BETA=0.159849;REGENIE_SE=1.114573;MAC=13.000000	BIN	Pass	Yes	Yes	ICD + Survey	0	0	0	Respiratory	Custom	Respiratory	RGC	NA
CALR	RGC_AdultAsthmaCases_vs_AllergicDiseaseControls__BIN	UKB_CHIP_genes_phenome	ADD-WGR-FIRTH	1.04013	0.440065	2.45844	0.928564	0.000110794	26200	26194	6	0	280675	280613	62	0	REGENIE_BETA=0.039346;REGENIE_SE=0.438875;MAC=68.000000	BIN	Pass	Yes	Yes	ICD + Survey	0	0	0	Respiratory	Custom	Respiratory	RGC	NA
ETNK1	RGC_AdultAsthmaCases_vs_AllergicDiseaseControls__BIN	UKB_CHIP_genes_phenome	ADD-WGR-FIRTH	1.06903	0.129874	8.79955	0.950509	2.11813e-05	26200	26199	1	0	280675	280663	12	0	REGENIE_BETA=0.066753;REGENIE_SE=1.075503;MAC=13.000000	BIN	Pass	Yes	Yes	ICD + Survey	0	0	0	Respiratory	Custom	Respiratory	RGC	NA
SRSF2	RGC_Airways_Med__BIN	UKB_CHIP_genes_phenome	ADD-WGR-FIRTH	1.58277	1.12419	2.22842	0.00852259	0.000414649	36115	36071	44	0	284638	284416	222	0	REGENIE_BETA=0.459179;REGENIE_SE=0.174551;MAC=266.000000	BIN	Pass	Yes	Yes	Medication exposure from Survey	0	0	0	Respiratory	Custom	Respiratory	RGC	NA
ASXL1	RGC_Airways_Med__BIN	UKB_CHIP_genes_phenome	ADD-WGR-FIRTH	1.19818	1.04433	1.3747	0.00992129	0.0029914	36115	35864	251	0	284638	282970	1668	0	REGENIE_BETA=0.180805;REGENIE_SE=0.070119;MAC=1919.000000	BIN	Pass	Yes	Yes	Medication exposure from Survey	0	0	0	Respiratory	Custom	Respiratory	RGC	NA
PPM1D	RGC_Airways_Med__BIN	UKB_CHIP_genes_phenome	ADD-WGR-FIRTH	1.27578	1.01396	1.60521	0.0376893	0.00103818	36115	36024	91	0	284638	284063	575	0	REGENIE_BETA=0.243558;REGENIE_SE=0.117196;MAC=666.000000	BIN	Pass	Yes	Yes	Medication exposure from Survey	0	0	0	Respiratory	Custom	Respiratory	RGC	NA
KRAS	RGC_Airways_Med__BIN	UKB_CHIP_genes_phenome	ADD-WGR-FIRTH	2.2933	0.866325	6.07073	0.09471	6.39121e-05	36115	36107	8	0	284638	284605	33	0	REGENIE_BETA=0.829992;REGENIE_SE=0.496686;MAC=41.000000	BIN	Pass	Yes	Yes	Medication exposure from Survey	0	0	0	Respiratory	Custom	Respiratory	RGC	NA
TP53	RGC_Airways_Med__BIN	UKB_CHIP_genes_phenome	ADD-WGR-FIRTH	1.29317	0.94828	1.76349	0.104286	0.000634445	36115	36059	56	0	284638	284287	351	0	REGENIE_BETA=0.257096;REGENIE_SE=0.158269;MAC=407.000000	BIN	Pass	Yes	Yes	Medication exposure from Survey	0	0	0	Respiratory	Custom	Respiratory	RGC	NA
IDH2	RGC_Airways_Med__BIN	UKB_CHIP_genes_phenome	ADD-WGR-FIRTH	0.615767	0.302133	1.25498	0.181952	0.000121589	36115	36110	5	0	284638	284565	73	0	REGENIE_BETA=-0.484886;REGENIE_SE=0.363273;MAC=78.000000	BIN	Pass	Yes	Yes	Medication exposure from Survey	0	0	0	Respiratory	Custom	Respiratory	RGC	NA
CBL	RGC_Airways_Med__BIN	UKB_CHIP_genes_phenome	ADD-WGR-FIRTH	0.663469	0.351945	1.25074	0.204687	0.000154324	36115	36108	7	0	284638	284546	92	0	REGENIE_BETA=-0.410273;REGENIE_SE=0.323480;MAC=99.000000	BIN	Pass	Yes	Yes	Medication exposure from Survey	0	0	0	Respiratory	Custom	Respiratory	RGC	NA
MPL	RGC_Airways_Med__BIN	UKB_CHIP_genes_phenome	ADD-WGR-FIRTH	0.497554	0.134369	1.84239	0.295977	3.58531e-05	36115	36114	1	0	284638	284616	22	0	REGENIE_BETA=-0.698051;REGENIE_SE=0.667928;MAC=23.000000	BIN	Pass	Yes	Yes	Medication exposure from Survey	0	0	0	Respiratory	Custom	Respiratory	RGC	NA
SF3B1	RGC_Airways_Med__BIN	UKB_CHIP_genes_phenome	ADD-WGR-FIRTH	1.23004	0.79301	1.90792	0.35525	0.000314884	36115	36088	27	0	284638	284463	175	0	REGENIE_BETA=0.207047;REGENIE_SE=0.223967;MAC=202.000000	BIN	Pass	Yes	Yes	Medication exposure from Survey	0	0	0	Respiratory	Custom	Respiratory	RGC	NA
CALR	RGC_Airways_Med__BIN	UKB_CHIP_genes_phenome	ADD-WGR-FIRTH	0.735984	0.371331	1.45873	0.379811	0.000124707	36115	36108	7	0	284638	284565	73	0	REGENIE_BETA=-0.306547;REGENIE_SE=0.349045;MAC=80.000000	BIN	Pass	Yes	Yes	Medication exposure from Survey	0	0	0	Respiratory	Custom	Respiratory	RGC	NA
DNMT3A	RGC_Airways_Med__BIN	UKB_CHIP_genes_phenome	ADD-WGR-FIRTH	1.02404	0.969148	1.08204	0.398038	0.021144	36115	34558	1557	0	284638	272631	12007	0	REGENIE_BETA=0.023756;REGENIE_SE=0.028110;MAC=13564.000000	BIN	Pass	Yes	Yes	Medication exposure from Survey	0	0	0	Respiratory	Custom	Respiratory	RGC	NA
GNB1	RGC_Airways_Med__BIN	UKB_CHIP_genes_phenome	ADD-WGR-FIRTH	1.22916	0.737074	2.04978	0.429071	0.000226031	36115	36095	20	0	284638	284513	125	0	REGENIE_BETA=0.206334;REGENIE_SE=0.260923;MAC=145.000000	BIN	Pass	Yes	Yes	Medication exposure from Survey	0	0	0	Respiratory	Custom	Respiratory	RGC	NA
NRAS	RGC_Airways_Med__BIN	UKB_CHIP_genes_phenome	ADD-WGR-FIRTH	1.63757	0.465763	5.75749	0.441977	3.58531e-05	36115	36111	4	0	284638	284619	19	0	REGENIE_BETA=0.493212;REGENIE_SE=0.641486;MAC=23.000000	BIN	Pass	Yes	Yes	Medication exposure from Survey	0	0	0	Respiratory	Custom	Respiratory	RGC	NA
GNAS	RGC_Airways_Med__BIN	UKB_CHIP_genes_phenome	ADD-WGR-FIRTH	1.21441	0.689548	2.13877	0.501134	0.000196413	36115	36099	16	0	284638	284528	110	0	REGENIE_BETA=0.194256;REGENIE_SE=0.288768;MAC=126.000000	BIN	Pass	Yes	Yes	Medication exposure from Survey	0	0	0	Respiratory	Custom	Respiratory	RGC	NA
ETNK1	RGC_Airways_Med__BIN	UKB_CHIP_genes_phenome	ADD-WGR-FIRTH	1.72719	0.285541	10.4475	0.551771	1.8706e-05	36115	36113	2	0	284638	284628	10	0	REGENIE_BETA=0.546497;REGENIE_SE=0.918316;MAC=12.000000	BIN	Pass	Yes	Yes	Medication exposure from Survey	0	0	0	Respiratory	Custom	Respiratory	RGC	NA
RUNX1	RGC_Airways_Med__BIN	UKB_CHIP_genes_phenome	ADD-WGR-FIRTH	0.711437	0.208352	2.42927	0.586866	4.36473e-05	36115	36113	2	0	284638	284612	26	0	REGENIE_BETA=-0.340469;REGENIE_SE=0.626572;MAC=28.000000	BIN	Pass	Yes	Yes	Medication exposure from Survey	0	0	0	Respiratory	Custom	Respiratory	RGC	NA
TET2	RGC_Airways_Med__BIN	UKB_CHIP_genes_phenome	ADD-WGR-FIRTH	1.02194	0.923746	1.13057	0.673733	0.00605139	36115	35668	447	0	284638	281203	3435	0	REGENIE_BETA=0.021700;REGENIE_SE=0.051541;MAC=3882.000000	BIN	Pass	Yes	Yes	Medication exposure from Survey	0	0	0	Respiratory	Custom	Respiratory	RGC	NA
PRPF8	RGC_Airways_Med__BIN	UKB_CHIP_genes_phenome	ADD-WGR-FIRTH	1.19765	0.477815	3.00191	0.700459	7.48239e-05	36115	36109	6	0	284638	284596	42	0	REGENIE_BETA=0.180360;REGENIE_SE=0.468830;MAC=48.000000	BIN	Pass	Yes	Yes	Medication exposure from Survey	0	0	0	Respiratory	Custom	Respiratory	RGC	NA
BRAF	RGC_Airways_Med__BIN	UKB_CHIP_genes_phenome	ADD-WGR-FIRTH	0.748978	0.12421	4.51628	0.752531	2.02648e-05	36115	36114	1	0	284638	284626	12	0	REGENIE_BETA=-0.289045;REGENIE_SE=0.916718;MAC=13.000000	BIN	Pass	Yes	Yes	Medication exposure from Survey	0	0	0	Respiratory	Custom	Respiratory	RGC	NA
SUZ12	RGC_Airways_Med__BIN	UKB_CHIP_genes_phenome	ADD-WGR-FIRTH	0.913091	0.284086	2.93479	0.878693	4.36473e-05	36115	36112	3	0	284638	284613	25	0	REGENIE_BETA=-0.090920;REGENIE_SE=0.595703;MAC=28.000000	BIN	Pass	Yes	Yes	Medication exposure from Survey	0	0	0	Respiratory	Custom	Respiratory	RGC	NA
PHF6	RGC_Airways_Med__BIN	UKB_CHIP_genes_phenome	ADD-WGR-FIRTH	0.935969	0.284886	3.07505	0.913175	3.89708e-05	36115	36112	3	0	284638	284616	22	0	REGENIE_BETA=-0.066173;REGENIE_SE=0.606895;MAC=25.000000	BIN	Pass	Yes	Yes	Medication exposure from Survey	0	0	0	Respiratory	Custom	Respiratory	RGC	NA
JAK2	RGC_Airways_Med__BIN	UKB_CHIP_genes_phenome	ADD-WGR-FIRTH	0.988347	0.661012	1.47778	0.954456	0.000367884	36115	36088	27	0	284638	284429	209	0	REGENIE_BETA=-0.011722;REGENIE_SE=0.205239;MAC=236.000000	BIN	Pass	Yes	Yes	Medication exposure from Survey	0	0	0	Respiratory	Custom	Respiratory	RGC	NA
JAK2	RGC_ALD_Composite_CC__BIN	UKB_CHIP_genes_phenome	ADD-WGR-FIRTH	5.69466	1.71457	18.9139	0.00450704	0.00032441	1120	1116	4	0	376488	376247	241	0	REGENIE_BETA=1.739530;REGENIE_SE=0.612445;MAC=245.000000	BIN	Pass	Yes	Yes	Cross-cohort ICD10-based definition	0	0	0	Gastrointestinal	Custom	Gastrointestinal	RGC	NA
SUZ12	RGC_ALD_Composite_CC__BIN	UKB_CHIP_genes_phenome	ADD-WGR-FIRTH	13.9156	1.36012	142.373	0.0264734	4.10479e-05	1120	1119	1	0	376488	376458	30	0	REGENIE_BETA=2.633011;REGENIE_SE=1.186471;MAC=31.000000	BIN	Pass	Yes	Yes	Cross-cohort ICD10-based definition	0	0	0	Gastrointestinal	Custom	Gastrointestinal	RGC	NA
TP53	RGC_ALD_Composite_CC__BIN	UKB_CHIP_genes_phenome	ADD-WGR-FIRTH	3.31154	1.08516	10.1057	0.035419	0.000579967	1120	1116	4	0	376488	376054	434	0	REGENIE_BETA=1.197414;REGENIE_SE=0.569239;MAC=438.000000	BIN	Pass	Yes	Yes	Cross-cohort ICD10-based definition	0	0	0	Gastrointestinal	Custom	Gastrointestinal	RGC	NA
IDH2	RGC_ALD_Composite_CC__BIN	UKB_CHIP_genes_phenome	ADD-WGR-FIRTH	15.1738	0.344745	667.866	0.159002	0.000112551	1120	1119	1	0	376488	376404	84	0	REGENIE_BETA=2.719569;REGENIE_SE=1.930913;MAC=85.000000	BIN	Pass	Yes	Yes	Cross-cohort ICD10-based definition	0	0	0	Gastrointestinal	Custom	Gastrointestinal	RGC	NA
SF3B1	RGC_ALD_Composite_CC__BIN	UKB_CHIP_genes_phenome	ADD-WGR-FIRTH	4.63638	0.5074	42.3649	0.174173	0.000287335	1120	1118	2	0	376488	376273	215	0	REGENIE_BETA=1.533933;REGENIE_SE=1.128790;MAC=217.000000	BIN	Pass	Yes	Yes	Cross-cohort ICD10-based definition	0	0	0	Gastrointestinal	Custom	Gastrointestinal	RGC	NA
ASXL1	RGC_ALD_Composite_CC__BIN	UKB_CHIP_genes_phenome	ADD-WGR-FIRTH	1.63329	0.789552	3.37865	0.185891	0.00281906	1120	1109	11	0	376488	374370	2118	0	REGENIE_BETA=0.490594;REGENIE_SE=0.370866;MAC=2129.000000	BIN	Pass	Yes	Yes	Cross-cohort ICD10-based definition	0	0	0	Gastrointestinal	Custom	Gastrointestinal	RGC	NA
TET2	RGC_ALD_Composite_CC__BIN	UKB_CHIP_genes_phenome	ADD-WGR-FIRTH	1.43645	0.820226	2.51563	0.205229	0.00582615	1120	1103	17	0	376488	372105	4383	0	REGENIE_BETA=0.362174;REGENIE_SE=0.285898;MAC=4400.000000	BIN	Pass	Yes	Yes	Cross-cohort ICD10-based definition	0	0	0	Gastrointestinal	Custom	Gastrointestinal	RGC	NA
PPM1D	RGC_ALD_Composite_CC__BIN	UKB_CHIP_genes_phenome	ADD-WGR-FIRTH	0.540942	0.155843	1.87764	0.333185	0.000909674	1120	1119	1	0	376488	375802	686	0	REGENIE_BETA=-0.614444;REGENIE_SE=0.634941;MAC=687.000000	BIN	Pass	Yes	Yes	Cross-cohort ICD10-based definition	0	0	0	Gastrointestinal	Custom	Gastrointestinal	RGC	NA
SRSF2	RGC_ALD_Composite_CC__BIN	UKB_CHIP_genes_phenome	ADD-WGR-FIRTH	2.05123	0.330903	12.7153	0.440211	0.000402534	1120	1118	2	0	376488	376186	302	0	REGENIE_BETA=0.718440;REGENIE_SE=0.930818;MAC=304.000000	BIN	Pass	Yes	Yes	Cross-cohort ICD10-based definition	0	0	0	Gastrointestinal	Custom	Gastrointestinal	RGC	NA
GNAS	RGC_ALD_Composite_CC__BIN	UKB_CHIP_genes_phenome	ADD-WGR-FIRTH	0.360429	0.0219746	5.91178	0.474627	0.000181405	1120	1120	0	0	376488	376351	137	0	REGENIE_BETA=-1.020461;REGENIE_SE=1.427275;MAC=137.000000	BIN	Pass	Yes	Yes	Cross-cohort ICD10-based definition	0	0	0	Gastrointestinal	Custom	Gastrointestinal	RGC	NA
DNMT3A	RGC_ALD_Composite_CC__BIN	UKB_CHIP_genes_phenome	ADD-WGR-FIRTH	1.10968	0.812482	1.51559	0.512903	0.0203889	1120	1074	46	0	376488	361136	15352	0	REGENIE_BETA=0.104070;REGENIE_SE=0.159050;MAC=15398.000000	BIN	Pass	Yes	Yes	Cross-cohort ICD10-based definition	0	0	0	Gastrointestinal	Custom	Gastrointestinal	RGC	NA
GNB1	RGC_ALD_Composite_CC__BIN	UKB_CHIP_genes_phenome	ADD-WGR-FIRTH	0.36342	0.0156965	8.41424	0.527793	0.000205239	1120	1120	0	0	376488	376333	155	0	REGENIE_BETA=-1.012197;REGENIE_SE=1.603153;MAC=155.000000	BIN	Pass	Yes	Yes	Cross-cohort ICD10-based definition	0	0	0	Gastrointestinal	Custom	Gastrointestinal	RGC	NA
CBL	RGC_ALD_Composite_CC__BIN	UKB_CHIP_genes_phenome	ADD-WGR-FIRTH	0.360931	0.0132934	9.79969	0.545184	0.000156247	1120	1120	0	0	376488	376370	118	0	REGENIE_BETA=-1.019067;REGENIE_SE=1.684428;MAC=118.000000	BIN	Pass	Yes	Yes	Cross-cohort ICD10-based definition	0	0	0	Gastrointestinal	Custom	Gastrointestinal	RGC	NA
CALR	RGC_ALD_Composite_CC__BIN	UKB_CHIP_genes_phenome	ADD-WGR-FIRTH	0.364668	0.00626951	21.211	0.62655	0.000108578	1120	1120	0	0	376488	376406	82	0	REGENIE_BETA=-1.008769;REGENIE_SE=2.073144;MAC=82.000000	BIN	Pass	Yes	Yes	Cross-cohort ICD10-based definition	0	0	0	Gastrointestinal	Custom	Gastrointestinal	RGC	NA
PRPF8	RGC_ALD_Composite_CC__BIN	UKB_CHIP_genes_phenome	ADD-WGR-FIRTH	0.365146	0.00279412	47.7185	0.68531	7.54751e-05	1120	1120	0	0	376488	376431	57	0	REGENIE_BETA=-1.007459;REGENIE_SE=2.486157;MAC=57.000000	BIN	Pass	Yes	Yes	Cross-cohort ICD10-based definition	0	0	0	Gastrointestinal	Custom	Gastrointestinal	RGC	NA
KRAS	RGC_ALD_Composite_CC__BIN	UKB_CHIP_genes_phenome	ADD-WGR-FIRTH	0.36304	0.00198596	66.3649	0.702988	6.3558e-05	1120	1120	0	0	376488	376440	48	0	REGENIE_BETA=-1.013241;REGENIE_SE=2.657401;MAC=48.000000	BIN	Pass	Yes	Yes	Cross-cohort ICD10-based definition	0	0	0	Gastrointestinal	Custom	Gastrointestinal	RGC	NA
RUNX1	RGC_ALD_Composite_CC__BIN	UKB_CHIP_genes_phenome	ADD-WGR-FIRTH	0.366007	0.000339474	394.614	0.777861	4.76685e-05	1120	1120	0	0	376488	376452	36	0	REGENIE_BETA=-1.005102;REGENIE_SE=3.562826;MAC=36.000000	BIN	Pass	Yes	Yes	Cross-cohort ICD10-based definition	0	0	0	Gastrointestinal	Custom	Gastrointestinal	RGC	NA
MPL	RGC_ALD_Composite_CC__BIN	UKB_CHIP_genes_phenome	ADD-WGR-FIRTH	0.366206	0.000169242	792.4	0.797658	4.2372e-05	1120	1120	0	0	376488	376456	32	0	REGENIE_BETA=-1.004558;REGENIE_SE=3.918248;MAC=32.000000	BIN	Pass	Yes	Yes	Cross-cohort ICD10-based definition	0	0	0	Gastrointestinal	Custom	Gastrointestinal	RGC	NA
NRAS	RGC_ALD_Composite_CC__BIN	UKB_CHIP_genes_phenome	ADD-WGR-FIRTH	0.364452	0.000105414	1260.03	0.808169	3.1779e-05	1120	1120	0	0	376488	376464	24	0	REGENIE_BETA=-1.009360;REGENIE_SE=4.157349;MAC=24.000000	BIN	Pass	Yes	Yes	Cross-cohort ICD10-based definition	0	0	0	Gastrointestinal	Custom	Gastrointestinal	RGC	NA
PHF6	RGC_ALD_Composite_CC__BIN	UKB_CHIP_genes_phenome	ADD-WGR-FIRTH	0.366494	6.35947e-05	2112.09	0.820269	3.97237e-05	1120	1120	0	0	376488	376458	30	0	REGENIE_BETA=-1.003773;REGENIE_SE=4.418044;MAC=30.000000	BIN	Pass	Yes	Yes	Cross-cohort ICD10-based definition	0	0	0	Gastrointestinal	Custom	Gastrointestinal	RGC	NA
ETNK1	RGC_ALD_Composite_CC__BIN	UKB_CHIP_genes_phenome	ADD-WGR-FIRTH	0.366039	2.51512e-05	5327.17	0.837185	1.98619e-05	1120	1120	0	0	376488	376473	15	0	REGENIE_BETA=-1.005015;REGENIE_SE=4.890697;MAC=15.000000	BIN	Pass	Yes	Yes	Cross-cohort ICD10-based definition	0	0	0	Gastrointestinal	Custom	Gastrointestinal	RGC	NA
BRAF	RGC_ALD_Composite_CC__BIN	UKB_CHIP_genes_phenome	ADD-WGR-FIRTH	0.366371	5.73667e-06	23398.2	0.858827	2.38342e-05	1120	1120	0	0	376488	376470	18	0	REGENIE_BETA=-1.004108;REGENIE_SE=5.645269;MAC=18.000000	BIN	Pass	Yes	Yes	Cross-cohort ICD10-based definition	0	0	0	Gastrointestinal	Custom	Gastrointestinal	RGC	NA
IDH2	RGC_AllergicDiseaseCases_vs_AllergicDiseaseControls__BIN	UKB_CHIP_genes_phenome	ADD-WGR-FIRTH	0.322329	0.152952	0.679274	0.00291303	0.000115813	73380	73375	5	0	280638	280561	77	0	REGENIE_BETA=-1.132183;REGENIE_SE=0.380339;MAC=82.000000	BIN	Pass	Yes	Yes	ICD + Survey	0	0	0	Ophthalmology	Custom	Ophthalmology	RGC	NA
CBL	RGC_AllergicDiseaseCases_vs_AllergicDiseaseControls__BIN	UKB_CHIP_genes_phenome	ADD-WGR-FIRTH	0.433914	0.241879	0.778409	0.0051088	0.000142648	73380	73370	10	0	280638	280547	91	0	REGENIE_BETA=-0.834910;REGENIE_SE=0.298172;MAC=101.000000	BIN	Pass	Yes	Yes	ICD + Survey	0	0	0	Ophthalmology	Custom	Ophthalmology	RGC	NA
NRAS	RGC_AllergicDiseaseCases_vs_AllergicDiseaseControls__BIN	UKB_CHIP_genes_phenome	ADD-WGR-FIRTH	2.56093	1.01496	6.46168	0.0464352	2.96595e-05	73380	73372	8	0	280638	280625	13	0	REGENIE_BETA=0.940370;REGENIE_SE=0.472212;MAC=21.000000	BIN	Pass	Yes	Yes	ICD + Survey	0	0	0	Ophthalmology	Custom	Ophthalmology	RGC	NA
DNMT3A	RGC_AllergicDiseaseCases_vs_AllergicDiseaseControls__BIN	UKB_CHIP_genes_phenome	ADD-WGR-FIRTH	0.965144	0.924379	1.00771	0.107122	0.0203041	73380	70643	2737	0	280638	268999	11639	0	REGENIE_BETA=-0.035478;REGENIE_SE=0.022019;MAC=14376.000000	BIN	Pass	Yes	Yes	ICD + Survey	0	0	0	Ophthalmology	Custom	Ophthalmology	RGC	NA
JAK2	RGC_AllergicDiseaseCases_vs_AllergicDiseaseControls__BIN	UKB_CHIP_genes_phenome	ADD-WGR-FIRTH	0.76491	0.546028	1.07153	0.119177	0.000313543	73380	73345	35	0	280638	280451	187	0	REGENIE_BETA=-0.267997;REGENIE_SE=0.171987;MAC=222.000000	BIN	Pass	Yes	Yes	ICD + Survey	0	0	0	Ophthalmology	Custom	Ophthalmology	RGC	NA
PPM1D	RGC_AllergicDiseaseCases_vs_AllergicDiseaseControls__BIN	UKB_CHIP_genes_phenome	ADD-WGR-FIRTH	1.13799	0.927832	1.39576	0.214637	0.000902496	73380	73250	130	0	280638	280129	509	0	REGENIE_BETA=0.129268;REGENIE_SE=0.104171;MAC=639.000000	BIN	Pass	Yes	Yes	ICD + Survey	0	0	0	Ophthalmology	Custom	Ophthalmology	RGC	NA
MPL	RGC_AllergicDiseaseCases_vs_AllergicDiseaseControls__BIN	UKB_CHIP_genes_phenome	ADD-WGR-FIRTH	0.580994	0.219934	1.5348	0.27325	3.81337e-05	73380	73377	3	0	280638	280614	24	0	REGENIE_BETA=-0.543014;REGENIE_SE=0.495628;MAC=27.000000	BIN	Pass	Yes	Yes	ICD + Survey	0	0	0	Ophthalmology	Custom	Ophthalmology	RGC	NA
KRAS	RGC_AllergicDiseaseCases_vs_AllergicDiseaseControls__BIN	UKB_CHIP_genes_phenome	ADD-WGR-FIRTH	1.51375	0.698212	3.28189	0.293676	5.9319e-05	73380	73369	11	0	280638	280607	31	0	REGENIE_BETA=0.414593;REGENIE_SE=0.394816;MAC=42.000000	BIN	Pass	Yes	Yes	ICD + Survey	0	0	0	Ophthalmology	Custom	Ophthalmology	RGC	NA
BRAF	RGC_AllergicDiseaseCases_vs_AllergicDiseaseControls__BIN	UKB_CHIP_genes_phenome	ADD-WGR-FIRTH	0.497876	0.11564	2.14356	0.349115	1.83606e-05	73380	73379	1	0	280638	280626	12	0	REGENIE_BETA=-0.697405;REGENIE_SE=0.744846;MAC=13.000000	BIN	Pass	Yes	Yes	ICD + Survey	0	0	0	Ophthalmology	Custom	Ophthalmology	RGC	NA
SF3B1	RGC_AllergicDiseaseCases_vs_AllergicDiseaseControls__BIN	UKB_CHIP_genes_phenome	ADD-WGR-FIRTH	1.17217	0.808477	1.69947	0.401925	0.000279647	73380	73340	40	0	280638	280480	158	0	REGENIE_BETA=0.158857;REGENIE_SE=0.189524;MAC=198.000000	BIN	Pass	Yes	Yes	ICD + Survey	0	0	0	Ophthalmology	Custom	Ophthalmology	RGC	NA
SUZ12	RGC_AllergicDiseaseCases_vs_AllergicDiseaseControls__BIN	UKB_CHIP_genes_phenome	ADD-WGR-FIRTH	1.39363	0.540236	3.59512	0.492418	4.09584e-05	73380	73373	7	0	280638	280616	22	0	REGENIE_BETA=0.331915;REGENIE_SE=0.483511;MAC=29.000000	BIN	Pass	Yes	Yes	ICD + Survey	0	0	0	Ophthalmology	Custom	Ophthalmology	RGC	NA
TET2	RGC_AllergicDiseaseCases_vs_AllergicDiseaseControls__BIN	UKB_CHIP_genes_phenome	ADD-WGR-FIRTH	0.975907	0.900809	1.05727	0.550549	0.0058175	73380	72611	769	0	280638	277288	3350	0	REGENIE_BETA=-0.024388;REGENIE_SE=0.040855;MAC=4119.000000	BIN	Pass	Yes	Yes	ICD + Survey	0	0	0	Ophthalmology	Custom	Ophthalmology	RGC	NA
CALR	RGC_AllergicDiseaseCases_vs_AllergicDiseaseControls__BIN	UKB_CHIP_genes_phenome	ADD-WGR-FIRTH	1.15938	0.663897	2.02466	0.603134	0.000112989	73380	73362	18	0	280638	280576	62	0	REGENIE_BETA=0.147886;REGENIE_SE=0.284452;MAC=80.000000	BIN	Pass	Yes	Yes	ICD + Survey	0	0	0	Ophthalmology	Custom	Ophthalmology	RGC	NA
GNB1	RGC_AllergicDiseaseCases_vs_AllergicDiseaseControls__BIN	UKB_CHIP_genes_phenome	ADD-WGR-FIRTH	1.11623	0.736213	1.69241	0.604581	0.000204792	73380	73348	32	0	280638	280525	113	0	REGENIE_BETA=0.109959;REGENIE_SE=0.212348;MAC=145.000000	BIN	Pass	Yes	Yes	ICD + Survey	0	0	0	Ophthalmology	Custom	Ophthalmology	RGC	NA
GNAS	RGC_AllergicDiseaseCases_vs_AllergicDiseaseControls__BIN	UKB_CHIP_genes_phenome	ADD-WGR-FIRTH	1.08017	0.695584	1.6774	0.731269	0.000186431	73380	73353	27	0	280638	280533	105	0	REGENIE_BETA=0.077122;REGENIE_SE=0.224558;MAC=132.000000	BIN	Pass	Yes	Yes	ICD + Survey	0	0	0	Ophthalmology	Custom	Ophthalmology	RGC	NA
ETNK1	RGC_AllergicDiseaseCases_vs_AllergicDiseaseControls__BIN	UKB_CHIP_genes_phenome	ADD-WGR-FIRTH	1.22128	0.312078	4.7793	0.773996	2.11854e-05	73380	73377	3	0	280638	280626	12	0	REGENIE_BETA=0.199896;REGENIE_SE=0.696134;MAC=15.000000	BIN	Pass	Yes	Yes	ICD + Survey	0	0	0	Ophthalmology	Custom	Ophthalmology	RGC	NA
RUNX1	RGC_AllergicDiseaseCases_vs_AllergicDiseaseControls__BIN	UKB_CHIP_genes_phenome	ADD-WGR-FIRTH	0.882079	0.372765	2.08728	0.77525	5.08449e-05	73380	73374	6	0	280638	280608	30	0	REGENIE_BETA=-0.125473;REGENIE_SE=0.439464;MAC=36.000000	BIN	Pass	Yes	Yes	ICD + Survey	0	0	0	Ophthalmology	Custom	Ophthalmology	RGC	NA
PRPF8	RGC_AllergicDiseaseCases_vs_AllergicDiseaseControls__BIN	UKB_CHIP_genes_phenome	ADD-WGR-FIRTH	0.932256	0.451439	1.92518	0.849627	6.92055e-05	73380	73371	9	0	280638	280598	40	0	REGENIE_BETA=-0.070148;REGENIE_SE=0.369990;MAC=49.000000	BIN	Pass	Yes	Yes	ICD + Survey	0	0	0	Ophthalmology	Custom	Ophthalmology	RGC	NA
SRSF2	RGC_AllergicDiseaseCases_vs_AllergicDiseaseControls__BIN	UKB_CHIP_genes_phenome	ADD-WGR-FIRTH	0.976034	0.71371	1.33478	0.879276	0.000388398	73380	73331	49	0	280638	280412	226	0	REGENIE_BETA=-0.024258;REGENIE_SE=0.159708;MAC=275.000000	BIN	Pass	Yes	Yes	ICD + Survey	0	0	0	Ophthalmology	Custom	Ophthalmology	RGC	NA
ASXL1	RGC_AllergicDiseaseCases_vs_AllergicDiseaseControls__BIN	UKB_CHIP_genes_phenome	ADD-WGR-FIRTH	0.995982	0.88668	1.11876	0.945874	0.00281342	73380	73016	364	0	280638	279010	1628	0	REGENIE_BETA=-0.004026;REGENIE_SE=0.059309;MAC=1992.000000	BIN	Pass	Yes	Yes	ICD + Survey	0	0	0	Ophthalmology	Custom	Ophthalmology	RGC	NA
TP53	RGC_AllergicDiseaseCases_vs_AllergicDiseaseControls__BIN	UKB_CHIP_genes_phenome	ADD-WGR-FIRTH	1.00865	0.780325	1.30379	0.947544	0.000563531	73380	73304	76	0	280638	280315	323	0	REGENIE_BETA=0.008615;REGENIE_SE=0.130951;MAC=399.000000	BIN	Pass	Yes	Yes	ICD + Survey	0	0	0	Ophthalmology	Custom	Ophthalmology	RGC	NA
PHF6	RGC_AllergicDiseaseCases_vs_AllergicDiseaseControls__BIN	UKB_CHIP_genes_phenome	ADD-WGR-FIRTH	1.01628	0.398787	2.58991	0.97301	3.67213e-05	73380	73374	6	0	280638	280618	20	0	REGENIE_BETA=0.016148;REGENIE_SE=0.477293;MAC=26.000000	BIN	Pass	Yes	Yes	ICD + Survey	0	0	0	Ophthalmology	Custom	Ophthalmology	RGC	NA
CALR	RGC_Anisometropia__RINT	UKB_CHIP_genes_phenome	ADD-WGR-LR	-0.383716	-0.748609	-0.0188223	0.0392969	0.000136158	106494	106465	29	0	NA	NA	NA	NA	REGENIE_SE=0.186174;MAC=29.000000	RINT	Pass	Yes	Yes	Visual Acuity	0	0	0	Ophthalmology	Custom	Ophthalmology	RGC	NA
TP53	RGC_Anisometropia__RINT	UKB_CHIP_genes_phenome	ADD-WGR-LR	-0.17277	-0.349331	0.00379001	0.0551247	0.000582192	106494	106370	124	0	NA	NA	NA	NA	REGENIE_SE=0.090083;MAC=124.000000	RINT	Pass	Yes	Yes	Visual Acuity	0	0	0	Ophthalmology	Custom	Ophthalmology	RGC	NA
ETNK1	RGC_Anisometropia__RINT	UKB_CHIP_genes_phenome	ADD-WGR-LR	0.562047	-0.132668	1.25676	0.112813	3.75608e-05	106494	106486	8	0	NA	NA	NA	NA	REGENIE_SE=0.354453;MAC=8.000000	RINT	Pass	Yes	Yes	Visual Acuity	0	0	0	Ophthalmology	Custom	Ophthalmology	RGC	NA
GNAS	RGC_Anisometropia__RINT	UKB_CHIP_genes_phenome	ADD-WGR-LR	-0.220263	-0.543304	0.102778	0.181423	0.000173719	106494	106457	37	0	NA	NA	NA	NA	REGENIE_SE=0.164820;MAC=37.000000	RINT	Pass	Yes	Yes	Visual Acuity	0	0	0	Ophthalmology	Custom	Ophthalmology	RGC	NA
SF3B1	RGC_Anisometropia__RINT	UKB_CHIP_genes_phenome	ADD-WGR-LR	-0.163171	-0.430694	0.104353	0.231914	0.000253535	106494	106440	54	0	NA	NA	NA	NA	REGENIE_SE=0.136494;MAC=54.000000	RINT	Pass	Yes	Yes	Visual Acuity	0	0	0	Ophthalmology	Custom	Ophthalmology	RGC	NA
IDH2	RGC_Anisometropia__RINT	UKB_CHIP_genes_phenome	ADD-WGR-LR	-0.178895	-0.588612	0.230821	0.392118	0.000107987	106494	106471	23	0	NA	NA	NA	NA	REGENIE_SE=0.209043;MAC=23.000000	RINT	Pass	Yes	Yes	Visual Acuity	0	0	0	Ophthalmology	Custom	Ophthalmology	RGC	NA
SRSF2	RGC_Anisometropia__RINT	UKB_CHIP_genes_phenome	ADD-WGR-LR	0.0689096	-0.128746	0.266565	0.49441	0.000464815	106494	106395	99	0	NA	NA	NA	NA	REGENIE_SE=0.100847;MAC=99.000000	RINT	Pass	Yes	Yes	Visual Acuity	0	0	0	Ophthalmology	Custom	Ophthalmology	RGC	NA
JAK2	RGC_Anisometropia__RINT	UKB_CHIP_genes_phenome	ADD-WGR-LR	-0.0752852	-0.303776	0.153206	0.518417	0.000347437	106494	106420	74	0	NA	NA	NA	NA	REGENIE_SE=0.116579;MAC=74.000000	RINT	Pass	Yes	Yes	Visual Acuity	0	0	0	Ophthalmology	Custom	Ophthalmology	RGC	NA
PRPF8	RGC_Anisometropia__RINT	UKB_CHIP_genes_phenome	ADD-WGR-LR	0.213399	-0.529174	0.955973	0.573264	3.28657e-05	106494	106487	7	0	NA	NA	NA	NA	REGENIE_SE=0.378871;MAC=7.000000	RINT	Pass	Yes	Yes	Visual Acuity	0	0	0	Ophthalmology	Custom	Ophthalmology	RGC	NA
PPM1D	RGC_Anisometropia__RINT	UKB_CHIP_genes_phenome	ADD-WGR-LR	-0.0461396	-0.20834	0.11606	0.577163	0.00069018	106494	106347	147	0	NA	NA	NA	NA	REGENIE_SE=0.082757;MAC=147.000000	RINT	Pass	Yes	Yes	Visual Acuity	0	0	0	Ophthalmology	Custom	Ophthalmology	RGC	NA
MPL	RGC_Anisometropia__RINT	UKB_CHIP_genes_phenome	ADD-WGR-LR	0.241377	-0.637317	1.12007	0.5903	2.34755e-05	106494	106489	5	0	NA	NA	NA	NA	REGENIE_SE=0.448322;MAC=5.000000	RINT	Pass	Yes	Yes	Visual Acuity	0	0	0	Ophthalmology	Custom	Ophthalmology	RGC	NA
DNMT3A	RGC_Anisometropia__RINT	UKB_CHIP_genes_phenome	ADD-WGR-LR	-0.00800717	-0.0388828	0.0228685	0.61125	0.0199589	106494	102243	4251	0	NA	NA	NA	NA	REGENIE_SE=0.015753;MAC=4251.000000	RINT	Pass	Yes	Yes	Visual Acuity	0	0	0	Ophthalmology	Custom	Ophthalmology	RGC	NA
RUNX1	RGC_Anisometropia__RINT	UKB_CHIP_genes_phenome	ADD-WGR-LR	-0.144095	-0.765392	0.477201	0.64942	4.6951e-05	106494	106484	10	0	NA	NA	NA	NA	REGENIE_SE=0.316994;MAC=10.000000	RINT	Pass	Yes	Yes	Visual Acuity	0	0	0	Ophthalmology	Custom	Ophthalmology	RGC	NA
NRAS	RGC_Anisometropia__RINT	UKB_CHIP_genes_phenome	ADD-WGR-LR	0.101878	-0.553047	0.756802	0.760454	4.22559e-05	106494	106485	9	0	NA	NA	NA	NA	REGENIE_SE=0.334151;MAC=9.000000	RINT	Pass	Yes	Yes	Visual Acuity	0	0	0	Ophthalmology	Custom	Ophthalmology	RGC	NA
GNB1	RGC_Anisometropia__RINT	UKB_CHIP_genes_phenome	ADD-WGR-LR	-0.0423363	-0.314871	0.230198	0.760772	0.000244145	106494	106442	52	0	NA	NA	NA	NA	REGENIE_SE=0.139051;MAC=52.000000	RINT	Pass	Yes	Yes	Visual Acuity	0	0	0	Ophthalmology	Custom	Ophthalmology	RGC	NA
KRAS	RGC_Anisometropia__RINT	UKB_CHIP_genes_phenome	ADD-WGR-LR	0.0695749	-0.406951	0.546101	0.774753	7.98167e-05	106494	106477	17	0	NA	NA	NA	NA	REGENIE_SE=0.243130;MAC=17.000000	RINT	Pass	Yes	Yes	Visual Acuity	0	0	0	Ophthalmology	Custom	Ophthalmology	RGC	NA
ASXL1	RGC_Anisometropia__RINT	UKB_CHIP_genes_phenome	ADD-WGR-LR	0.0109297	-0.0733628	0.0952222	0.79939	0.00257291	106494	105946	548	0	NA	NA	NA	NA	REGENIE_SE=0.043007;MAC=548.000000	RINT	Pass	Yes	Yes	Visual Acuity	0	0	0	Ophthalmology	Custom	Ophthalmology	RGC	NA
CBL	RGC_Anisometropia__RINT	UKB_CHIP_genes_phenome	ADD-WGR-LR	0.0464965	-0.338864	0.431857	0.813057	0.000122073	106494	106468	26	0	NA	NA	NA	NA	REGENIE_SE=0.196616;MAC=26.000000	RINT	Pass	Yes	Yes	Visual Acuity	0	0	0	Ophthalmology	Custom	Ophthalmology	RGC	NA
TET2	RGC_Anisometropia__RINT	UKB_CHIP_genes_phenome	ADD-WGR-LR	-0.000922579	-0.0590268	0.0571816	0.975174	0.00545101	106494	105333	1161	0	NA	NA	NA	NA	REGENIE_SE=0.029646;MAC=1161.000000	RINT	Pass	Yes	Yes	Visual Acuity	0	0	0	Ophthalmology	Custom	Ophthalmology	RGC	NA
TP53	RGC_Anisometropia_0__RINT	UKB_CHIP_genes_phenome	ADD-WGR-LR	-0.205423	-0.390379	-0.0204667	0.0294919	0.000606321	93185	93072	113	0	NA	NA	NA	NA	REGENIE_SE=0.094367;MAC=113.000000	RINT	Pass	Yes	Yes	Visual Acuity	0	0	0	Ophthalmology	Custom	Ophthalmology	RGC	NA
CALR	RGC_Anisometropia_0__RINT	UKB_CHIP_genes_phenome	ADD-WGR-LR	-0.334115	-0.71227	0.0440402	0.083326	0.000144873	93185	93158	27	0	NA	NA	NA	NA	REGENIE_SE=0.192940;MAC=27.000000	RINT	Pass	Yes	Yes	Visual Acuity	0	0	0	Ophthalmology	Custom	Ophthalmology	RGC	NA
ETNK1	RGC_Anisometropia_0__RINT	UKB_CHIP_genes_phenome	ADD-WGR-LR	0.535194	-0.15951	1.2299	0.131059	4.29254e-05	93185	93177	8	0	NA	NA	NA	NA	REGENIE_SE=0.354447;MAC=8.000000	RINT	Pass	Yes	Yes	Visual Acuity	0	0	0	Ophthalmology	Custom	Ophthalmology	RGC	NA
GNAS	RGC_Anisometropia_0__RINT	UKB_CHIP_genes_phenome	ADD-WGR-LR	-0.247315	-0.600224	0.105594	0.16959	0.000166336	93185	93154	31	0	NA	NA	NA	NA	REGENIE_SE=0.180059;MAC=31.000000	RINT	Pass	Yes	Yes	Visual Acuity	0	0	0	Ophthalmology	Custom	Ophthalmology	RGC	NA
SF3B1	RGC_Anisometropia_0__RINT	UKB_CHIP_genes_phenome	ADD-WGR-LR	-0.134675	-0.412695	0.143346	0.342409	0.000268284	93185	93135	50	0	NA	NA	NA	NA	REGENIE_SE=0.141850;MAC=50.000000	RINT	Pass	Yes	Yes	Visual Acuity	0	0	0	Ophthalmology	Custom	Ophthalmology	RGC	NA
NRAS	RGC_Anisometropia_0__RINT	UKB_CHIP_genes_phenome	ADD-WGR-LR	-0.314374	-1.05697	0.428219	0.406684	3.75597e-05	93185	93178	7	0	NA	NA	NA	NA	REGENIE_SE=0.378881;MAC=7.000000	RINT	Pass	Yes	Yes	Visual Acuity	0	0	0	Ophthalmology	Custom	Ophthalmology	RGC	NA
IDH2	RGC_Anisometropia_0__RINT	UKB_CHIP_genes_phenome	ADD-WGR-LR	-0.183806	-0.646938	0.279326	0.43665	9.65821e-05	93185	93167	18	0	NA	NA	NA	NA	REGENIE_SE=0.236296;MAC=18.000000	RINT	Pass	Yes	Yes	Visual Acuity	0	0	0	Ophthalmology	Custom	Ophthalmology	RGC	NA
DNMT3A	RGC_Anisometropia_0__RINT	UKB_CHIP_genes_phenome	ADD-WGR-LR	-0.0116577	-0.0446226	0.0213072	0.488234	0.0200086	93185	89456	3729	0	NA	NA	NA	NA	REGENIE_SE=0.016819;MAC=3729.000000	RINT	Pass	Yes	Yes	Visual Acuity	0	0	0	Ophthalmology	Custom	Ophthalmology	RGC	NA
SRSF2	RGC_Anisometropia_0__RINT	UKB_CHIP_genes_phenome	ADD-WGR-LR	0.0693336	-0.147834	0.286502	0.531484	0.000439985	93185	93103	82	0	NA	NA	NA	NA	REGENIE_SE=0.110802;MAC=82.000000	RINT	Pass	Yes	Yes	Visual Acuity	0	0	0	Ophthalmology	Custom	Ophthalmology	RGC	NA
ASXL1	RGC_Anisometropia_0__RINT	UKB_CHIP_genes_phenome	ADD-WGR-LR	0.0282538	-0.0623797	0.118887	0.541204	0.00254333	93185	92711	474	0	NA	NA	NA	NA	REGENIE_SE=0.046242;MAC=474.000000	RINT	Pass	Yes	Yes	Visual Acuity	0	0	0	Ophthalmology	Custom	Ophthalmology	RGC	NA
PPM1D	RGC_Anisometropia_0__RINT	UKB_CHIP_genes_phenome	ADD-WGR-LR	-0.0448167	-0.21345	0.123817	0.602445	0.000729731	93185	93049	136	0	NA	NA	NA	NA	REGENIE_SE=0.086039;MAC=136.000000	RINT	Pass	Yes	Yes	Visual Acuity	0	0	0	Ophthalmology	Custom	Ophthalmology	RGC	NA
MPL	RGC_Anisometropia_0__RINT	UKB_CHIP_genes_phenome	ADD-WGR-LR	0.216691	-0.661977	1.09536	0.628846	2.68284e-05	93185	93180	5	0	NA	NA	NA	NA	REGENIE_SE=0.448308;MAC=5.000000	RINT	Pass	Yes	Yes	Visual Acuity	0	0	0	Ophthalmology	Custom	Ophthalmology	RGC	NA
GNB1	RGC_Anisometropia_0__RINT	UKB_CHIP_genes_phenome	ADD-WGR-LR	-0.0608796	-0.344536	0.222777	0.674006	0.000257552	93185	93137	48	0	NA	NA	NA	NA	REGENIE_SE=0.144725;MAC=48.000000	RINT	Pass	Yes	Yes	Visual Acuity	0	0	0	Ophthalmology	Custom	Ophthalmology	RGC	NA
CBL	RGC_Anisometropia_0__RINT	UKB_CHIP_genes_phenome	ADD-WGR-LR	0.0696826	-0.315673	0.455038	0.723029	0.000139507	93185	93159	26	0	NA	NA	NA	NA	REGENIE_SE=0.196614;MAC=26.000000	RINT	Pass	Yes	Yes	Visual Acuity	0	0	0	Ophthalmology	Custom	Ophthalmology	RGC	NA
TET2	RGC_Anisometropia_0__RINT	UKB_CHIP_genes_phenome	ADD-WGR-LR	0.00921165	-0.0527488	0.0711721	0.770755	0.00547835	93185	92164	1021	0	NA	NA	NA	NA	REGENIE_SE=0.031613;MAC=1021.000000	RINT	Pass	Yes	Yes	Visual Acuity	0	0	0	Ophthalmology	Custom	Ophthalmology	RGC	NA
KRAS	RGC_Anisometropia_0__RINT	UKB_CHIP_genes_phenome	ADD-WGR-LR	0.0753452	-0.431941	0.582632	0.770971	8.04851e-05	93185	93170	15	0	NA	NA	NA	NA	REGENIE_SE=0.258824;MAC=15.000000	RINT	Pass	Yes	Yes	Visual Acuity	0	0	0	Ophthalmology	Custom	Ophthalmology	RGC	NA
JAK2	RGC_Anisometropia_0__RINT	UKB_CHIP_genes_phenome	ADD-WGR-LR	-0.0354629	-0.281151	0.210225	0.777251	0.000343403	93185	93121	64	0	NA	NA	NA	NA	REGENIE_SE=0.125353;MAC=64.000000	RINT	Pass	Yes	Yes	Visual Acuity	0	0	0	Ophthalmology	Custom	Ophthalmology	RGC	NA
RUNX1	RGC_Anisometropia_0__RINT	UKB_CHIP_genes_phenome	ADD-WGR-LR	0.091007	-0.603607	0.785621	0.79734	4.29254e-05	93185	93177	8	0	NA	NA	NA	NA	REGENIE_SE=0.354401;MAC=8.000000	RINT	Pass	Yes	Yes	Visual Acuity	0	0	0	Ophthalmology	Custom	Ophthalmology	RGC	NA
DNMT3A	RGC_Anisometropia_started_wearing_glasses_contacts_before_40__RINT	UKB_CHIP_genes_phenome	ADD-WGR-LR	-0.0399703	-0.0859358	0.00599508	0.0883187	0.0197088	48481	46570	1911	0	NA	NA	NA	NA	REGENIE_SE=0.023452;MAC=1911.000000	RINT	Pass	Yes	Yes	NA	0	0	0	Ophthalmology	Custom	Ophthalmology	RGC	NA
TP53	RGC_Anisometropia_started_wearing_glasses_contacts_before_40__RINT	UKB_CHIP_genes_phenome	ADD-WGR-LR	-0.224251	-0.499075	0.0505723	0.109755	0.000525979	48481	48430	51	0	NA	NA	NA	NA	REGENIE_SE=0.140219;MAC=51.000000	RINT	Pass	Yes	Yes	NA	0	0	0	Ophthalmology	Custom	Ophthalmology	RGC	NA
SF3B1	RGC_Anisometropia_started_wearing_glasses_contacts_before_40__RINT	UKB_CHIP_genes_phenome	ADD-WGR-LR	-0.247037	-0.631913	0.137838	0.208381	0.000268146	48481	48455	26	0	NA	NA	NA	NA	REGENIE_SE=0.196369;MAC=26.000000	RINT	Pass	Yes	Yes	NA	0	0	0	Ophthalmology	Custom	Ophthalmology	RGC	NA
RUNX1	RGC_Anisometropia_started_wearing_glasses_contacts_before_40__RINT	UKB_CHIP_genes_phenome	ADD-WGR-LR	-0.505001	-1.38211	0.372111	0.259127	5.15666e-05	48481	48476	5	0	NA	NA	NA	NA	REGENIE_SE=0.447514;MAC=5.000000	RINT	Pass	Yes	Yes	NA	0	0	0	Ophthalmology	Custom	Ophthalmology	RGC	NA
KRAS	RGC_Anisometropia_started_wearing_glasses_contacts_before_40__RINT	UKB_CHIP_genes_phenome	ADD-WGR-LR	0.460456	-0.340264	1.26118	0.259708	6.18799e-05	48481	48475	6	0	NA	NA	NA	NA	REGENIE_SE=0.408538;MAC=6.000000	RINT	Pass	Yes	Yes	NA	0	0	0	Ophthalmology	Custom	Ophthalmology	RGC	NA
GNAS	RGC_Anisometropia_started_wearing_glasses_contacts_before_40__RINT	UKB_CHIP_genes_phenome	ADD-WGR-LR	-0.267501	-0.7741	0.239097	0.300702	0.0001547	48481	48466	15	0	NA	NA	NA	NA	REGENIE_SE=0.258473;MAC=15.000000	RINT	Pass	Yes	Yes	NA	0	0	0	Ophthalmology	Custom	Ophthalmology	RGC	NA
TET2	RGC_Anisometropia_started_wearing_glasses_contacts_before_40__RINT	UKB_CHIP_genes_phenome	ADD-WGR-LR	0.0358081	-0.0510368	0.122653	0.419012	0.0053423	48481	47963	518	0	NA	NA	NA	NA	REGENIE_SE=0.044309;MAC=518.000000	RINT	Pass	Yes	Yes	NA	0	0	0	Ophthalmology	Custom	Ophthalmology	RGC	NA
JAK2	RGC_Anisometropia_started_wearing_glasses_contacts_before_40__RINT	UKB_CHIP_genes_phenome	ADD-WGR-LR	-0.147531	-0.518349	0.223287	0.435522	0.000288773	48481	48453	28	0	NA	NA	NA	NA	REGENIE_SE=0.189196;MAC=28.000000	RINT	Pass	Yes	Yes	NA	0	0	0	Ophthalmology	Custom	Ophthalmology	RGC	NA
GNB1	RGC_Anisometropia_started_wearing_glasses_contacts_before_40__RINT	UKB_CHIP_genes_phenome	ADD-WGR-LR	-0.138419	-0.538925	0.262086	0.498161	0.00024752	48481	48457	24	0	NA	NA	NA	NA	REGENIE_SE=0.204343;MAC=24.000000	RINT	Pass	Yes	Yes	NA	0	0	0	Ophthalmology	Custom	Ophthalmology	RGC	NA
SRSF2	RGC_Anisometropia_started_wearing_glasses_contacts_before_40__RINT	UKB_CHIP_genes_phenome	ADD-WGR-LR	0.102474	-0.220256	0.425205	0.533722	0.000381593	48481	48444	37	0	NA	NA	NA	NA	REGENIE_SE=0.164661;MAC=37.000000	RINT	Pass	Yes	Yes	NA	0	0	0	Ophthalmology	Custom	Ophthalmology	RGC	NA
IDH2	RGC_Anisometropia_started_wearing_glasses_contacts_before_40__RINT	UKB_CHIP_genes_phenome	ADD-WGR-LR	-0.205112	-0.946492	0.536268	0.587648	7.21932e-05	48481	48474	7	0	NA	NA	NA	NA	REGENIE_SE=0.378262;MAC=7.000000	RINT	Pass	Yes	Yes	NA	0	0	0	Ophthalmology	Custom	Ophthalmology	RGC	NA
ASXL1	RGC_Anisometropia_started_wearing_glasses_contacts_before_40__RINT	UKB_CHIP_genes_phenome	ADD-WGR-LR	-0.0175454	-0.144433	0.109342	0.78638	0.00248551	48481	48240	241	0	NA	NA	NA	NA	REGENIE_SE=0.064740;MAC=241.000000	RINT	Pass	Yes	Yes	NA	0	0	0	Ophthalmology	Custom	Ophthalmology	RGC	NA
PPM1D	RGC_Anisometropia_started_wearing_glasses_contacts_before_40__RINT	UKB_CHIP_genes_phenome	ADD-WGR-LR	-0.0297921	-0.259566	0.199982	0.799399	0.000752872	48481	48408	73	0	NA	NA	NA	NA	REGENIE_SE=0.117234;MAC=73.000000	RINT	Pass	Yes	Yes	NA	0	0	0	Ophthalmology	Custom	Ophthalmology	RGC	NA
CALR	RGC_Anisometropia_started_wearing_glasses_contacts_before_40__RINT	UKB_CHIP_genes_phenome	ADD-WGR-LR	-0.0568063	-0.563306	0.449693	0.826012	0.0001547	48481	48466	15	0	NA	NA	NA	NA	REGENIE_SE=0.258423;MAC=15.000000	RINT	Pass	Yes	Yes	NA	0	0	0	Ophthalmology	Custom	Ophthalmology	RGC	NA
CBL	RGC_Anisometropia_started_wearing_glasses_contacts_before_40__RINT	UKB_CHIP_genes_phenome	ADD-WGR-LR	0.0136329	-0.492839	0.520105	0.957925	0.0001547	48481	48466	15	0	NA	NA	NA	NA	REGENIE_SE=0.258409;MAC=15.000000	RINT	Pass	Yes	Yes	NA	0	0	0	Ophthalmology	Custom	Ophthalmology	RGC	NA
JAK2	RGC_Anticoag_Med__BIN	UKB_CHIP_genes_phenome	ADD-WGR-FIRTH	3.85089	2.51124	5.90519	6.36283e-10	0.000367884	9858	9823	35	0	310895	310694	201	0	REGENIE_BETA=1.348303;REGENIE_SE=0.218131;MAC=236.000000	BIN	Pass	Yes	Yes	Medication exposure from Survey	0	0	0	Cardiovascular	Custom	Cardiovascular	RGC	NA
ASXL1	RGC_Anticoag_Med__BIN	UKB_CHIP_genes_phenome	ADD-WGR-FIRTH	1.22796	1.00686	1.49761	0.0426171	0.0029914	9858	9743	115	0	310895	309091	1804	0	REGENIE_BETA=0.205353;REGENIE_SE=0.101287;MAC=1919.000000	BIN	Pass	Yes	Yes	Medication exposure from Survey	0	0	0	Cardiovascular	Custom	Cardiovascular	RGC	NA
PPM1D	RGC_Anticoag_Med__BIN	UKB_CHIP_genes_phenome	ADD-WGR-FIRTH	1.42701	0.995703	2.04516	0.0528051	0.00103818	9858	9815	43	0	310895	310272	623	0	REGENIE_BETA=0.355584;REGENIE_SE=0.183621;MAC=666.000000	BIN	Pass	Yes	Yes	Medication exposure from Survey	0	0	0	Cardiovascular	Custom	Cardiovascular	RGC	NA
SRSF2	RGC_Anticoag_Med__BIN	UKB_CHIP_genes_phenome	ADD-WGR-FIRTH	0.697556	0.419211	1.16072	0.165651	0.000414649	9858	9847	11	0	310895	310640	255	0	REGENIE_BETA=-0.360172;REGENIE_SE=0.259806;MAC=266.000000	BIN	Pass	Yes	Yes	Medication exposure from Survey	0	0	0	Cardiovascular	Custom	Cardiovascular	RGC	NA
GNB1	RGC_Anticoag_Med__BIN	UKB_CHIP_genes_phenome	ADD-WGR-FIRTH	0.556522	0.215202	1.43919	0.226692	0.000226031	9858	9856	2	0	310895	310752	143	0	REGENIE_BETA=-0.586049;REGENIE_SE=0.484769;MAC=145.000000	BIN	Pass	Yes	Yes	Medication exposure from Survey	0	0	0	Cardiovascular	Custom	Cardiovascular	RGC	NA
SF3B1	RGC_Anticoag_Med__BIN	UKB_CHIP_genes_phenome	ADD-WGR-FIRTH	1.44334	0.767489	2.71436	0.254804	0.000314884	9858	9844	14	0	310895	310707	188	0	REGENIE_BETA=0.366962;REGENIE_SE=0.322247;MAC=202.000000	BIN	Pass	Yes	Yes	Medication exposure from Survey	0	0	0	Cardiovascular	Custom	Cardiovascular	RGC	NA
TP53	RGC_Anticoag_Med__BIN	UKB_CHIP_genes_phenome	ADD-WGR-FIRTH	0.760545	0.465863	1.24163	0.273719	0.000634445	9858	9845	13	0	310895	310501	394	0	REGENIE_BETA=-0.273720;REGENIE_SE=0.250078;MAC=407.000000	BIN	Pass	Yes	Yes	Medication exposure from Survey	0	0	0	Cardiovascular	Custom	Cardiovascular	RGC	NA
MPL	RGC_Anticoag_Med__BIN	UKB_CHIP_genes_phenome	ADD-WGR-FIRTH	3.05334	0.391029	23.8419	0.2871	3.58531e-05	9858	9856	2	0	310895	310874	21	0	REGENIE_BETA=1.116236;REGENIE_SE=1.048596;MAC=23.000000	BIN	Pass	Yes	Yes	Medication exposure from Survey	0	0	0	Cardiovascular	Custom	Cardiovascular	RGC	NA
PHF6	RGC_Anticoag_Med__BIN	UKB_CHIP_genes_phenome	ADD-WGR-FIRTH	0.351513	0.0278243	4.44076	0.419135	3.89708e-05	9858	9858	0	0	310895	310870	25	0	REGENIE_BETA=-1.045509;REGENIE_SE=1.294072;MAC=25.000000	BIN	Pass	Yes	Yes	Medication exposure from Survey	0	0	0	Cardiovascular	Custom	Cardiovascular	RGC	NA
BRAF	RGC_Anticoag_Med__BIN	UKB_CHIP_genes_phenome	ADD-WGR-FIRTH	0.345839	0.0255994	4.67217	0.424082	2.02648e-05	9858	9858	0	0	310895	310882	13	0	REGENIE_BETA=-1.061782;REGENIE_SE=1.328293;MAC=13.000000	BIN	Pass	Yes	Yes	Medication exposure from Survey	0	0	0	Cardiovascular	Custom	Cardiovascular	RGC	NA
ETNK1	RGC_Anticoag_Med__BIN	UKB_CHIP_genes_phenome	ADD-WGR-FIRTH	0.330905	0.0208988	5.23943	0.432603	1.8706e-05	9858	9858	0	0	310895	310883	12	0	REGENIE_BETA=-1.105925;REGENIE_SE=1.409280;MAC=12.000000	BIN	Pass	Yes	Yes	Medication exposure from Survey	0	0	0	Cardiovascular	Custom	Cardiovascular	RGC	NA
KRAS	RGC_Anticoag_Med__BIN	UKB_CHIP_genes_phenome	ADD-WGR-FIRTH	0.569783	0.131362	2.47143	0.452431	6.39121e-05	9858	9857	1	0	310895	310855	40	0	REGENIE_BETA=-0.562500;REGENIE_SE=0.748634;MAC=41.000000	BIN	Pass	Yes	Yes	Medication exposure from Survey	0	0	0	Cardiovascular	Custom	Cardiovascular	RGC	NA
NRAS	RGC_Anticoag_Med__BIN	UKB_CHIP_genes_phenome	ADD-WGR-FIRTH	0.357221	0.0206249	6.18702	0.479277	3.58531e-05	9858	9858	0	0	310895	310872	23	0	REGENIE_BETA=-1.029402;REGENIE_SE=1.455055;MAC=23.000000	BIN	Pass	Yes	Yes	Medication exposure from Survey	0	0	0	Cardiovascular	Custom	Cardiovascular	RGC	NA
DNMT3A	RGC_Anticoag_Med__BIN	UKB_CHIP_genes_phenome	ADD-WGR-FIRTH	0.975138	0.88762	1.07129	0.599766	0.021144	9858	9377	481	0	310895	297812	13083	0	REGENIE_BETA=-0.025176;REGENIE_SE=0.047978;MAC=13564.000000	BIN	Pass	Yes	Yes	Medication exposure from Survey	0	0	0	Cardiovascular	Custom	Cardiovascular	RGC	NA
CALR	RGC_Anticoag_Med__BIN	UKB_CHIP_genes_phenome	ADD-WGR-FIRTH	1.27599	0.414121	3.9316	0.671206	0.000124707	9858	9854	4	0	310895	310819	76	0	REGENIE_BETA=0.243725;REGENIE_SE=0.574155;MAC=80.000000	BIN	Pass	Yes	Yes	Medication exposure from Survey	0	0	0	Cardiovascular	Custom	Cardiovascular	RGC	NA
RUNX1	RGC_Anticoag_Med__BIN	UKB_CHIP_genes_phenome	ADD-WGR-FIRTH	0.700078	0.128838	3.80408	0.679696	4.36473e-05	9858	9857	1	0	310895	310868	27	0	REGENIE_BETA=-0.356564;REGENIE_SE=0.863607;MAC=28.000000	BIN	Pass	Yes	Yes	Medication exposure from Survey	0	0	0	Cardiovascular	Custom	Cardiovascular	RGC	NA
CBL	RGC_Anticoag_Med__BIN	UKB_CHIP_genes_phenome	ADD-WGR-FIRTH	0.877789	0.294045	2.62039	0.815297	0.000154324	9858	9855	3	0	310895	310799	96	0	REGENIE_BETA=-0.130350;REGENIE_SE=0.558007;MAC=99.000000	BIN	Pass	Yes	Yes	Medication exposure from Survey	0	0	0	Cardiovascular	Custom	Cardiovascular	RGC	NA
TET2	RGC_Anticoag_Med__BIN	UKB_CHIP_genes_phenome	ADD-WGR-FIRTH	0.983747	0.83817	1.15461	0.841051	0.00605139	9858	9696	162	0	310895	307175	3720	0	REGENIE_BETA=-0.016387;REGENIE_SE=0.081709;MAC=3882.000000	BIN	Pass	Yes	Yes	Medication exposure from Survey	0	0	0	Cardiovascular	Custom	Cardiovascular	RGC	NA
SUZ12	RGC_Anticoag_Med__BIN	UKB_CHIP_genes_phenome	ADD-WGR-FIRTH	1.19466	0.134577	10.6052	0.873151	4.36473e-05	9858	9857	1	0	310895	310868	27	0	REGENIE_BETA=0.177865;REGENIE_SE=1.114043;MAC=28.000000	BIN	Pass	Yes	Yes	Medication exposure from Survey	0	0	0	Cardiovascular	Custom	Cardiovascular	RGC	NA
IDH2	RGC_Anticoag_Med__BIN	UKB_CHIP_genes_phenome	ADD-WGR-FIRTH	0.930596	0.345499	2.50654	0.886855	0.000121589	9858	9854	4	0	310895	310821	74	0	REGENIE_BETA=-0.071930;REGENIE_SE=0.505537;MAC=78.000000	BIN	Pass	Yes	Yes	Medication exposure from Survey	0	0	0	Cardiovascular	Custom	Cardiovascular	RGC	NA
GNAS	RGC_Anticoag_Med__BIN	UKB_CHIP_genes_phenome	ADD-WGR-FIRTH	1.06222	0.418351	2.69703	0.898972	0.000196413	9858	9853	5	0	310895	310774	121	0	REGENIE_BETA=0.060359;REGENIE_SE=0.475414;MAC=126.000000	BIN	Pass	Yes	Yes	Medication exposure from Survey	0	0	0	Cardiovascular	Custom	Cardiovascular	RGC	NA
PRPF8	RGC_Anticoag_Med__BIN	UKB_CHIP_genes_phenome	ADD-WGR-FIRTH	0.950194	0.234535	3.84962	0.942943	7.48239e-05	9858	9856	2	0	310895	310849	46	0	REGENIE_BETA=-0.051089;REGENIE_SE=0.713821;MAC=48.000000	BIN	Pass	Yes	Yes	Medication exposure from Survey	0	0	0	Cardiovascular	Custom	Cardiovascular	RGC	NA
JAK2	RGC_AnyIschemicStroke__BIN	UKB_CHIP_genes_phenome	ADD-WGR-FIRTH	3.01084	1.69689	5.34221	0.000164955	0.000377714	6260	6243	17	0	270404	270212	192	0	REGENIE_BETA=1.102218;REGENIE_SE=0.292567;MAC=209.000000	BIN	Pass	Yes	Yes	ICD + Survey	0	0	0	Cardiovascular	Custom	Cardiovascular	RGC	NA
IDH2	RGC_AnyIschemicStroke__BIN	UKB_CHIP_genes_phenome	ADD-WGR-FIRTH	4.32782	1.81271	10.3326	0.000968124	0.000133736	6260	6252	8	0	270404	270338	66	0	REGENIE_BETA=1.465063;REGENIE_SE=0.444008;MAC=74.000000	BIN	Pass	Yes	Yes	ICD + Survey	0	0	0	Cardiovascular	Custom	Cardiovascular	RGC	NA
PRPF8	RGC_AnyIschemicStroke__BIN	UKB_CHIP_genes_phenome	ADD-WGR-FIRTH	3.75716	1.17389	12.0251	0.0257422	7.77116e-05	6260	6256	4	0	270404	270365	39	0	REGENIE_BETA=1.323663;REGENIE_SE=0.593550;MAC=43.000000	BIN	Pass	Yes	Yes	ICD + Survey	0	0	0	Cardiovascular	Custom	Cardiovascular	RGC	NA
MPL	RGC_AnyIschemicStroke__BIN	UKB_CHIP_genes_phenome	ADD-WGR-FIRTH	4.92116	0.968504	25.0054	0.0546841	3.43377e-05	6260	6258	2	0	270404	270387	17	0	REGENIE_BETA=1.593545;REGENIE_SE=0.829376;MAC=19.000000	BIN	Pass	Yes	Yes	ICD + Survey	0	0	0	Cardiovascular	Custom	Cardiovascular	RGC	NA
GNB1	RGC_AnyIschemicStroke__BIN	UKB_CHIP_genes_phenome	ADD-WGR-FIRTH	0.352807	0.110428	1.12718	0.078755	0.000218677	6260	6260	0	0	270404	270283	121	0	REGENIE_BETA=-1.041835;REGENIE_SE=0.592640;MAC=121.000000	BIN	Pass	Yes	Yes	ICD + Survey	0	0	0	Cardiovascular	Custom	Cardiovascular	RGC	NA
SUZ12	RGC_AnyIschemicStroke__BIN	UKB_CHIP_genes_phenome	ADD-WGR-FIRTH	8.55185	0.719412	101.658	0.0892773	4.15667e-05	6260	6258	2	0	270404	270383	21	0	REGENIE_BETA=2.146148;REGENIE_SE=1.263018;MAC=23.000000	BIN	Pass	Yes	Yes	ICD + Survey	0	0	0	Cardiovascular	Custom	Cardiovascular	RGC	NA
CALR	RGC_AnyIschemicStroke__BIN	UKB_CHIP_genes_phenome	ADD-WGR-FIRTH	3.34511	0.768393	14.5626	0.107632	0.000117471	6260	6256	4	0	270404	270343	61	0	REGENIE_BETA=1.207501;REGENIE_SE=0.750501;MAC=65.000000	BIN	Pass	Yes	Yes	ICD + Survey	0	0	0	Cardiovascular	Custom	Cardiovascular	RGC	NA
PPM1D	RGC_AnyIschemicStroke__BIN	UKB_CHIP_genes_phenome	ADD-WGR-FIRTH	1.46422	0.906534	2.36499	0.119038	0.00102832	6260	6236	24	0	270404	269859	545	0	REGENIE_BETA=0.381322;REGENIE_SE=0.244622;MAC=569.000000	BIN	Pass	Yes	Yes	ICD + Survey	0	0	0	Cardiovascular	Custom	Cardiovascular	RGC	NA
SRSF2	RGC_AnyIschemicStroke__BIN	UKB_CHIP_genes_phenome	ADD-WGR-FIRTH	1.52301	0.765845	3.02874	0.23038	0.000448197	6260	6248	12	0	270404	270168	236	0	REGENIE_BETA=0.420686;REGENIE_SE=0.350752;MAC=248.000000	BIN	Pass	Yes	Yes	ICD + Survey	0	0	0	Cardiovascular	Custom	Cardiovascular	RGC	NA
KRAS	RGC_AnyIschemicStroke__BIN	UKB_CHIP_genes_phenome	ADD-WGR-FIRTH	0.3492	0.050389	2.41998	0.286783	6.32536e-05	6260	6260	0	0	270404	270369	35	0	REGENIE_BETA=-1.052111;REGENIE_SE=0.987708;MAC=35.000000	BIN	Pass	Yes	Yes	ICD + Survey	0	0	0	Cardiovascular	Custom	Cardiovascular	RGC	NA
RUNX1	RGC_AnyIschemicStroke__BIN	UKB_CHIP_genes_phenome	ADD-WGR-FIRTH	0.3437	0.0438282	2.69529	0.309451	4.69884e-05	6260	6260	0	0	270404	270378	26	0	REGENIE_BETA=-1.067986;REGENIE_SE=1.050780;MAC=26.000000	BIN	Pass	Yes	Yes	ICD + Survey	0	0	0	Cardiovascular	Custom	Cardiovascular	RGC	NA
TP53	RGC_AnyIschemicStroke__BIN	UKB_CHIP_genes_phenome	ADD-WGR-FIRTH	0.733178	0.386837	1.3896	0.341404	0.000598199	6260	6253	7	0	270404	270080	324	0	REGENIE_BETA=-0.310366;REGENIE_SE=0.326223;MAC=331.000000	BIN	Pass	Yes	Yes	ICD + Survey	0	0	0	Cardiovascular	Custom	Cardiovascular	RGC	NA
ETNK1	RGC_AnyIschemicStroke__BIN	UKB_CHIP_genes_phenome	ADD-WGR-FIRTH	3.77217	0.182592	77.9293	0.390164	1.98797e-05	6260	6259	1	0	270404	270394	10	0	REGENIE_BETA=1.327652;REGENIE_SE=1.545003;MAC=11.000000	BIN	Pass	Yes	Yes	ICD + Survey	0	0	0	Cardiovascular	Custom	Cardiovascular	RGC	NA
NRAS	RGC_AnyIschemicStroke__BIN	UKB_CHIP_genes_phenome	ADD-WGR-FIRTH	3.60011	0.183112	70.7807	0.399291	3.43377e-05	6260	6259	1	0	270404	270386	18	0	REGENIE_BETA=1.280964;REGENIE_SE=1.519733;MAC=19.000000	BIN	Pass	Yes	Yes	ICD + Survey	0	0	0	Cardiovascular	Custom	Cardiovascular	RGC	NA
ASXL1	RGC_AnyIschemicStroke__BIN	UKB_CHIP_genes_phenome	ADD-WGR-FIRTH	1.11038	0.842699	1.4631	0.456909	0.00302714	6260	6201	59	0	270404	268788	1616	0	REGENIE_BETA=0.104705;REGENIE_SE=0.140742;MAC=1675.000000	BIN	Pass	Yes	Yes	ICD + Survey	0	0	0	Cardiovascular	Custom	Cardiovascular	RGC	NA
PHF6	RGC_AnyIschemicStroke__BIN	UKB_CHIP_genes_phenome	ADD-WGR-FIRTH	0.353402	0.021189	5.89423	0.468797	4.15667e-05	6260	6260	0	0	270404	270381	23	0	REGENIE_BETA=-1.040150;REGENIE_SE=1.435804;MAC=23.000000	BIN	Pass	Yes	Yes	ICD + Survey	0	0	0	Cardiovascular	Custom	Cardiovascular	RGC	NA
SF3B1	RGC_AnyIschemicStroke__BIN	UKB_CHIP_genes_phenome	ADD-WGR-FIRTH	1.23494	0.565112	2.6987	0.596766	0.000316268	6260	6252	8	0	270404	270237	167	0	REGENIE_BETA=0.211020;REGENIE_SE=0.398860;MAC=175.000000	BIN	Pass	Yes	Yes	ICD + Survey	0	0	0	Cardiovascular	Custom	Cardiovascular	RGC	NA
DNMT3A	RGC_AnyIschemicStroke__BIN	UKB_CHIP_genes_phenome	ADD-WGR-FIRTH	0.970282	0.86273	1.09124	0.614766	0.0211647	6260	5961	299	0	270404	258992	11412	0	REGENIE_BETA=-0.030168;REGENIE_SE=0.059943;MAC=11711.000000	BIN	Pass	Yes	Yes	ICD + Survey	0	0	0	Cardiovascular	Custom	Cardiovascular	RGC	NA
BRAF	RGC_AnyIschemicStroke__BIN	UKB_CHIP_genes_phenome	ADD-WGR-FIRTH	1.72813	0.144892	20.6114	0.665351	3.25304e-05	6260	6259	1	0	270404	270387	17	0	REGENIE_BETA=0.547038;REGENIE_SE=1.264720;MAC=18.000000	BIN	Pass	Yes	Yes	ICD + Survey	0	0	0	Cardiovascular	Custom	Cardiovascular	RGC	NA
GNAS	RGC_AnyIschemicStroke__BIN	UKB_CHIP_genes_phenome	ADD-WGR-FIRTH	1.18673	0.34111	4.12867	0.787822	0.000187954	6260	6257	3	0	270404	270303	101	0	REGENIE_BETA=0.171202;REGENIE_SE=0.636110;MAC=104.000000	BIN	Pass	Yes	Yes	ICD + Survey	0	0	0	Cardiovascular	Custom	Cardiovascular	RGC	NA
CBL	RGC_AnyIschemicStroke__BIN	UKB_CHIP_genes_phenome	ADD-WGR-FIRTH	0.881083	0.234182	3.31498	0.851451	0.000151809	6260	6258	2	0	270404	270322	82	0	REGENIE_BETA=-0.126604;REGENIE_SE=0.676061;MAC=84.000000	BIN	Pass	Yes	Yes	ICD + Survey	0	0	0	Cardiovascular	Custom	Cardiovascular	RGC	NA
TET2	RGC_AnyIschemicStroke__BIN	UKB_CHIP_genes_phenome	ADD-WGR-FIRTH	1.01476	0.82767	1.24414	0.887925	0.00617536	6260	6160	100	0	270404	267087	3317	0	REGENIE_BETA=0.014654;REGENIE_SE=0.103979;MAC=3417.000000	BIN	Pass	Yes	Yes	ICD + Survey	0	0	0	Cardiovascular	Custom	Cardiovascular	RGC	NA
JAK2	RGC_AnyStroke__BIN	UKB_CHIP_genes_phenome	ADD-WGR-FIRTH	1.88909	1.2323	2.89595	0.00351993	0.000385809	18075	18047	28	0	272224	272028	196	0	REGENIE_BETA=0.636097;REGENIE_SE=0.217971;MAC=224.000000	BIN	Pass	Yes	Yes	ICD + Survey	0	0	0	Cardiovascular	Custom	Cardiovascular	RGC	NA
IDH2	RGC_AnyStroke__BIN	UKB_CHIP_genes_phenome	ADD-WGR-FIRTH	2.36072	1.20812	4.61295	0.0119671	0.000134344	18075	18063	12	0	272224	272158	66	0	REGENIE_BETA=0.858965;REGENIE_SE=0.341793;MAC=78.000000	BIN	Pass	Yes	Yes	ICD + Survey	0	0	0	Cardiovascular	Custom	Cardiovascular	RGC	NA
PRPF8	RGC_AnyStroke__BIN	UKB_CHIP_genes_phenome	ADD-WGR-FIRTH	2.34447	0.98686	5.56973	0.0536065	7.92287e-05	18075	18068	7	0	272224	272185	39	0	REGENIE_BETA=0.852060;REGENIE_SE=0.441481;MAC=46.000000	BIN	Pass	Yes	Yes	ICD + Survey	0	0	0	Cardiovascular	Custom	Cardiovascular	RGC	NA
ASXL1	RGC_AnyStroke__BIN	UKB_CHIP_genes_phenome	ADD-WGR-FIRTH	1.15295	0.966224	1.37576	0.11438	0.00307786	18075	17922	153	0	272224	270590	1634	0	REGENIE_BETA=0.142323;REGENIE_SE=0.090146;MAC=1787.000000	BIN	Pass	Yes	Yes	ICD + Survey	0	0	0	Cardiovascular	Custom	Cardiovascular	RGC	NA
PPM1D	RGC_AnyStroke__BIN	UKB_CHIP_genes_phenome	ADD-WGR-FIRTH	1.25921	0.929249	1.70634	0.137104	0.00104203	18075	18020	55	0	272224	271674	550	0	REGENIE_BETA=0.230486;REGENIE_SE=0.155036;MAC=605.000000	BIN	Pass	Yes	Yes	ICD + Survey	0	0	0	Cardiovascular	Custom	Cardiovascular	RGC	NA
PHF6	RGC_AnyStroke__BIN	UKB_CHIP_genes_phenome	ADD-WGR-FIRTH	0.340575	0.0633754	1.83023	0.209315	3.96143e-05	18075	18075	0	0	272224	272201	23	0	REGENIE_BETA=-1.077120;REGENIE_SE=0.857954;MAC=23.000000	BIN	Pass	Yes	Yes	ICD + Survey	0	0	0	Cardiovascular	Custom	Cardiovascular	RGC	NA
MPL	RGC_AnyStroke__BIN	UKB_CHIP_genes_phenome	ADD-WGR-FIRTH	2.73842	0.53278	14.0751	0.227776	3.61696e-05	18075	18072	3	0	272224	272206	18	0	REGENIE_BETA=1.007379;REGENIE_SE=0.835233;MAC=21.000000	BIN	Pass	Yes	Yes	ICD + Survey	0	0	0	Cardiovascular	Custom	Cardiovascular	RGC	NA
ETNK1	RGC_AnyStroke__BIN	UKB_CHIP_genes_phenome	ADD-WGR-FIRTH	3.40061	0.41322	27.9855	0.255059	2.06683e-05	18075	18073	2	0	272224	272214	10	0	REGENIE_BETA=1.223956;REGENIE_SE=1.075393;MAC=12.000000	BIN	Pass	Yes	Yes	ICD + Survey	0	0	0	Cardiovascular	Custom	Cardiovascular	RGC	NA
CALR	RGC_AnyStroke__BIN	UKB_CHIP_genes_phenome	ADD-WGR-FIRTH	1.60126	0.635437	4.03505	0.318098	0.000117121	18075	18068	7	0	272224	272163	61	0	REGENIE_BETA=0.470788;REGENIE_SE=0.471555;MAC=68.000000	BIN	Pass	Yes	Yes	ICD + Survey	0	0	0	Cardiovascular	Custom	Cardiovascular	RGC	NA
RUNX1	RGC_AnyStroke__BIN	UKB_CHIP_genes_phenome	ADD-WGR-FIRTH	0.55718	0.137226	2.26232	0.413321	4.65038e-05	18075	18074	1	0	272224	272198	26	0	REGENIE_BETA=-0.584867;REGENIE_SE=0.714942;MAC=27.000000	BIN	Pass	Yes	Yes	ICD + Survey	0	0	0	Cardiovascular	Custom	Cardiovascular	RGC	NA
GNB1	RGC_AnyStroke__BIN	UKB_CHIP_genes_phenome	ADD-WGR-FIRTH	0.785172	0.398252	1.548	0.484985	0.000222185	18075	18068	7	0	272224	272102	122	0	REGENIE_BETA=-0.241853;REGENIE_SE=0.346341;MAC=129.000000	BIN	Pass	Yes	Yes	ICD + Survey	0	0	0	Cardiovascular	Custom	Cardiovascular	RGC	NA
DNMT3A	RGC_AnyStroke__BIN	UKB_CHIP_genes_phenome	ADD-WGR-FIRTH	1.02494	0.953925	1.10125	0.501287	0.0213125	18075	17206	869	0	272224	260719	11505	0	REGENIE_BETA=0.024637;REGENIE_SE=0.036637;MAC=12374.000000	BIN	Pass	Yes	Yes	ICD + Survey	0	0	0	Cardiovascular	Custom	Cardiovascular	RGC	NA
SRSF2	RGC_AnyStroke__BIN	UKB_CHIP_genes_phenome	ADD-WGR-FIRTH	1.15829	0.741538	1.80927	0.51841	0.000456426	18075	18051	24	0	272224	271983	241	0	REGENIE_BETA=0.146947;REGENIE_SE=0.227543;MAC=265.000000	BIN	Pass	Yes	Yes	ICD + Survey	0	0	0	Cardiovascular	Custom	Cardiovascular	RGC	NA
CBL	RGC_AnyStroke__BIN	UKB_CHIP_genes_phenome	ADD-WGR-FIRTH	0.802536	0.355171	1.81339	0.596873	0.000151568	18075	18070	5	0	272224	272141	83	0	REGENIE_BETA=-0.219978;REGENIE_SE=0.415915;MAC=88.000000	BIN	Pass	Yes	Yes	ICD + Survey	0	0	0	Cardiovascular	Custom	Cardiovascular	RGC	NA
TET2	RGC_AnyStroke__BIN	UKB_CHIP_genes_phenome	ADD-WGR-FIRTH	1.03015	0.907393	1.16952	0.646324	0.00622634	18075	17804	271	0	272224	268880	3344	0	REGENIE_BETA=0.029707;REGENIE_SE=0.064739;MAC=3615.000000	BIN	Pass	Yes	Yes	ICD + Survey	0	0	0	Cardiovascular	Custom	Cardiovascular	RGC	NA
KRAS	RGC_AnyStroke__BIN	UKB_CHIP_genes_phenome	ADD-WGR-FIRTH	0.761561	0.21814	2.65872	0.66937	6.54498e-05	18075	18073	2	0	272224	272188	36	0	REGENIE_BETA=-0.272385;REGENIE_SE=0.637885;MAC=38.000000	BIN	Pass	Yes	Yes	ICD + Survey	0	0	0	Cardiovascular	Custom	Cardiovascular	RGC	NA
SUZ12	RGC_AnyStroke__BIN	UKB_CHIP_genes_phenome	ADD-WGR-FIRTH	1.38219	0.268071	7.12661	0.698923	3.96143e-05	18075	18073	2	0	272224	272203	21	0	REGENIE_BETA=0.323667;REGENIE_SE=0.836836;MAC=23.000000	BIN	Pass	Yes	Yes	ICD + Survey	0	0	0	Cardiovascular	Custom	Cardiovascular	RGC	NA
BRAF	RGC_AnyStroke__BIN	UKB_CHIP_genes_phenome	ADD-WGR-FIRTH	0.763903	0.129936	4.49105	0.765716	3.10025e-05	18075	18074	1	0	272224	272207	17	0	REGENIE_BETA=-0.269315;REGENIE_SE=0.903793;MAC=18.000000	BIN	Pass	Yes	Yes	ICD + Survey	0	0	0	Cardiovascular	Custom	Cardiovascular	RGC	NA
SF3B1	RGC_AnyStroke__BIN	UKB_CHIP_genes_phenome	ADD-WGR-FIRTH	0.930764	0.547824	1.58139	0.790772	0.000318637	18075	18061	14	0	272224	272053	171	0	REGENIE_BETA=-0.071750;REGENIE_SE=0.270439;MAC=185.000000	BIN	Pass	Yes	Yes	ICD + Survey	0	0	0	Cardiovascular	Custom	Cardiovascular	RGC	NA
TP53	RGC_AnyStroke__BIN	UKB_CHIP_genes_phenome	ADD-WGR-FIRTH	0.950311	0.632453	1.42792	0.806205	0.000602827	18075	18051	24	0	272224	271898	326	0	REGENIE_BETA=-0.050966;REGENIE_SE=0.207750;MAC=350.000000	BIN	Pass	Yes	Yes	ICD + Survey	0	0	0	Cardiovascular	Custom	Cardiovascular	RGC	NA
NRAS	RGC_AnyStroke__BIN	UKB_CHIP_genes_phenome	ADD-WGR-FIRTH	0.821798	0.130869	5.16052	0.834164	3.27249e-05	18075	18074	1	0	272224	272206	18	0	REGENIE_BETA=-0.196260;REGENIE_SE=0.937414;MAC=19.000000	BIN	Pass	Yes	Yes	ICD + Survey	0	0	0	Cardiovascular	Custom	Cardiovascular	RGC	NA
GNAS	RGC_AnyStroke__BIN	UKB_CHIP_genes_phenome	ADD-WGR-FIRTH	1.03196	0.496842	2.14342	0.932772	0.000192905	18075	18067	8	0	272224	272120	104	0	REGENIE_BETA=0.031460;REGENIE_SE=0.372938;MAC=112.000000	BIN	Pass	Yes	Yes	ICD + Survey	0	0	0	Cardiovascular	Custom	Cardiovascular	RGC	NA
SF3B1	RGC_AorticStenosis__BIN	UKB_CHIP_genes_phenome	ADD-WGR-FIRTH	2.98906	1.48045	6.035	0.00225496	0.000320566	3900	3889	11	0	300250	300066	184	0	REGENIE_BETA=1.094960;REGENIE_SE=0.358484;MAC=195.000000	BIN	Pass	Yes	Yes	ICD + Survey	0	0	0	Cardiovascular	Custom	Cardiovascular	RGC	NA
TP53	RGC_AorticStenosis__BIN	UKB_CHIP_genes_phenome	ADD-WGR-FIRTH	0.200008	0.0609406	0.656433	0.00795075	0.000604965	3900	3899	1	0	300250	299883	367	0	REGENIE_BETA=-1.609395;REGENIE_SE=0.606369;MAC=368.000000	BIN	Pass	Yes	Yes	ICD + Survey	0	0	0	Cardiovascular	Custom	Cardiovascular	RGC	NA
ASXL1	RGC_AorticStenosis__BIN	UKB_CHIP_genes_phenome	ADD-WGR-FIRTH	1.25909	0.904567	1.75255	0.172097	0.00307578	3900	3855	45	0	300250	298424	1826	0	REGENIE_BETA=0.230388;REGENIE_SE=0.168721;MAC=1871.000000	BIN	Pass	Yes	Yes	ICD + Survey	0	0	0	Cardiovascular	Custom	Cardiovascular	RGC	NA
PPM1D	RGC_AorticStenosis__BIN	UKB_CHIP_genes_phenome	ADD-WGR-FIRTH	1.43849	0.817553	2.53105	0.207229	0.00103896	3900	3883	17	0	300250	299635	615	0	REGENIE_BETA=0.363597;REGENIE_SE=0.288289;MAC=632.000000	BIN	Pass	Yes	Yes	ICD + Survey	0	0	0	Cardiovascular	Custom	Cardiovascular	RGC	NA
IDH2	RGC_AorticStenosis__BIN	UKB_CHIP_genes_phenome	ADD-WGR-FIRTH	2.81445	0.55347	14.3118	0.212377	0.000134802	3900	3897	3	0	300250	300171	79	0	REGENIE_BETA=1.034768;REGENIE_SE=0.829768;MAC=82.000000	BIN	Pass	Yes	Yes	ICD + Survey	0	0	0	Cardiovascular	Custom	Cardiovascular	RGC	NA
SUZ12	RGC_AorticStenosis__BIN	UKB_CHIP_genes_phenome	ADD-WGR-FIRTH	9.02361	0.267812	304.039	0.220264	4.27421e-05	3900	3899	1	0	300250	300225	25	0	REGENIE_BETA=2.199844;REGENIE_SE=1.794580;MAC=26.000000	BIN	Pass	Yes	Yes	ICD + Survey	0	0	0	Cardiovascular	Custom	Cardiovascular	RGC	NA
CALR	RGC_AorticStenosis__BIN	UKB_CHIP_genes_phenome	ADD-WGR-FIRTH	0.355612	0.0608828	2.07711	0.250889	0.000121651	3900	3900	0	0	300250	300176	74	0	REGENIE_BETA=-1.033914;REGENIE_SE=0.900471;MAC=74.000000	BIN	Pass	Yes	Yes	ICD + Survey	0	0	0	Cardiovascular	Custom	Cardiovascular	RGC	NA
JAK2	RGC_AorticStenosis__BIN	UKB_CHIP_genes_phenome	ADD-WGR-FIRTH	1.74742	0.637117	4.79266	0.278259	0.000381391	3900	3894	6	0	300250	300024	226	0	REGENIE_BETA=0.558141;REGENIE_SE=0.514777;MAC=232.000000	BIN	Pass	Yes	Yes	ICD + Survey	0	0	0	Cardiovascular	Custom	Cardiovascular	RGC	NA
GNB1	RGC_AorticStenosis__BIN	UKB_CHIP_genes_phenome	ADD-WGR-FIRTH	1.90039	0.440847	8.19213	0.389091	0.000223574	3900	3897	3	0	300250	300117	133	0	REGENIE_BETA=0.642058;REGENIE_SE=0.745481;MAC=136.000000	BIN	Pass	Yes	Yes	ICD + Survey	0	0	0	Cardiovascular	Custom	Cardiovascular	RGC	NA
KRAS	RGC_AorticStenosis__BIN	UKB_CHIP_genes_phenome	ADD-WGR-FIRTH	0.356201	0.0300139	4.22734	0.41345	6.7401e-05	3900	3900	0	0	300250	300209	41	0	REGENIE_BETA=-1.032261;REGENIE_SE=1.262183;MAC=41.000000	BIN	Pass	Yes	Yes	ICD + Survey	0	0	0	Cardiovascular	Custom	Cardiovascular	RGC	NA
RUNX1	RGC_AorticStenosis__BIN	UKB_CHIP_genes_phenome	ADD-WGR-FIRTH	0.351951	0.0258939	4.78373	0.432841	4.76738e-05	3900	3900	0	0	300250	300221	29	0	REGENIE_BETA=-1.044264;REGENIE_SE=1.331394;MAC=29.000000	BIN	Pass	Yes	Yes	ICD + Survey	0	0	0	Cardiovascular	Custom	Cardiovascular	RGC	NA
BRAF	RGC_AorticStenosis__BIN	UKB_CHIP_genes_phenome	ADD-WGR-FIRTH	0.351784	0.0112857	10.9653	0.551618	2.95907e-05	3900	3900	0	0	300250	300232	18	0	REGENIE_BETA=-1.044738;REGENIE_SE=1.754867;MAC=18.000000	BIN	Pass	Yes	Yes	ICD + Survey	0	0	0	Cardiovascular	Custom	Cardiovascular	RGC	NA
MPL	RGC_AorticStenosis__BIN	UKB_CHIP_genes_phenome	ADD-WGR-FIRTH	0.357708	0.0112563	11.3675	0.560197	3.28785e-05	3900	3900	0	0	300250	300230	20	0	REGENIE_BETA=-1.028037;REGENIE_SE=1.764722;MAC=20.000000	BIN	Pass	Yes	Yes	ICD + Survey	0	0	0	Cardiovascular	Custom	Cardiovascular	RGC	NA
ETNK1	RGC_AorticStenosis__BIN	UKB_CHIP_genes_phenome	ADD-WGR-FIRTH	0.347129	0.00880402	13.6868	0.572505	1.97271e-05	3900	3900	0	0	300250	300238	12	0	REGENIE_BETA=-1.058058;REGENIE_SE=1.874773;MAC=12.000000	BIN	Pass	Yes	Yes	ICD + Survey	0	0	0	Cardiovascular	Custom	Cardiovascular	RGC	NA
NRAS	RGC_AorticStenosis__BIN	UKB_CHIP_genes_phenome	ADD-WGR-FIRTH	0.357309	0.0096515	13.228	0.576487	3.12346e-05	3900	3900	0	0	300250	300231	19	0	REGENIE_BETA=-1.029153;REGENIE_SE=1.842630;MAC=19.000000	BIN	Pass	Yes	Yes	ICD + Survey	0	0	0	Cardiovascular	Custom	Cardiovascular	RGC	NA
PHF6	RGC_AorticStenosis__BIN	UKB_CHIP_genes_phenome	ADD-WGR-FIRTH	0.35991	0.00765562	16.9202	0.602941	3.78103e-05	3900	3900	0	0	300250	300227	23	0	REGENIE_BETA=-1.021902;REGENIE_SE=1.964533;MAC=23.000000	BIN	Pass	Yes	Yes	ICD + Survey	0	0	0	Cardiovascular	Custom	Cardiovascular	RGC	NA
CBL	RGC_AorticStenosis__BIN	UKB_CHIP_genes_phenome	ADD-WGR-FIRTH	0.753597	0.13812	4.1117	0.74383	0.000152885	3900	3899	1	0	300250	300158	92	0	REGENIE_BETA=-0.282897;REGENIE_SE=0.865697;MAC=93.000000	BIN	Pass	Yes	Yes	ICD + Survey	0	0	0	Cardiovascular	Custom	Cardiovascular	RGC	NA
DNMT3A	RGC_AorticStenosis__BIN	UKB_CHIP_genes_phenome	ADD-WGR-FIRTH	1.01601	0.879015	1.17436	0.829793	0.0212954	3900	3697	203	0	300250	287499	12751	0	REGENIE_BETA=0.015886;REGENIE_SE=0.073899;MAC=12954.000000	BIN	Pass	Yes	Yes	ICD + Survey	0	0	0	Cardiovascular	Custom	Cardiovascular	RGC	NA
PRPF8	RGC_AorticStenosis__BIN	UKB_CHIP_genes_phenome	ADD-WGR-FIRTH	1.26647	0.139429	11.5037	0.833788	7.89084e-05	3900	3899	1	0	300250	300203	47	0	REGENIE_BETA=0.236235;REGENIE_SE=1.125753;MAC=48.000000	BIN	Pass	Yes	Yes	ICD + Survey	0	0	0	Cardiovascular	Custom	Cardiovascular	RGC	NA
GNAS	RGC_AorticStenosis__BIN	UKB_CHIP_genes_phenome	ADD-WGR-FIRTH	1.1198	0.254963	4.91814	0.880874	0.000193983	3900	3898	2	0	300250	300134	116	0	REGENIE_BETA=0.113146;REGENIE_SE=0.755006;MAC=118.000000	BIN	Pass	Yes	Yes	ICD + Survey	0	0	0	Cardiovascular	Custom	Cardiovascular	RGC	NA
TET2	RGC_AorticStenosis__BIN	UKB_CHIP_genes_phenome	ADD-WGR-FIRTH	1.01229	0.79298	1.29226	0.921886	0.00625349	3900	3831	69	0	300250	296515	3735	0	REGENIE_BETA=0.012216;REGENIE_SE=0.124581;MAC=3804.000000	BIN	Pass	Yes	Yes	ICD + Survey	0	0	0	Cardiovascular	Custom	Cardiovascular	RGC	NA
SRSF2	RGC_AorticStenosis__BIN	UKB_CHIP_genes_phenome	ADD-WGR-FIRTH	1.02957	0.450428	2.35337	0.944911	0.000455367	3900	3894	6	0	300250	299979	271	0	REGENIE_BETA=0.029146;REGENIE_SE=0.421795;MAC=277.000000	BIN	Pass	Yes	Yes	ICD + Survey	0	0	0	Cardiovascular	Custom	Cardiovascular	RGC	NA
CBL	RGC_Asthma__BIN	UKB_CHIP_genes_phenome	ADD-WGR-FIRTH	0.533042	0.295634	0.9611	0.0364489	0.000151814	61805	61795	10	0	313655	313551	104	0	REGENIE_BETA=-0.629154;REGENIE_SE=0.300760;MAC=114.000000	BIN	Pass	Yes	Yes	ICD + Survey	0	0	0	Respiratory	Custom	Respiratory	RGC	NA
IDH2	RGC_Asthma__BIN	UKB_CHIP_genes_phenome	ADD-WGR-FIRTH	0.469057	0.225873	0.974063	0.0423111	0.000105204	61805	61799	6	0	313655	313582	73	0	REGENIE_BETA=-0.757031;REGENIE_SE=0.372840;MAC=79.000000	BIN	Pass	Yes	Yes	ICD + Survey	0	0	0	Respiratory	Custom	Respiratory	RGC	NA
ASXL1	RGC_Asthma__BIN	UKB_CHIP_genes_phenome	ADD-WGR-FIRTH	1.11557	0.986867	1.26106	0.0803597	0.00270601	61805	61464	341	0	313655	311964	1691	0	REGENIE_BETA=0.109366;REGENIE_SE=0.062545;MAC=2032.000000	BIN	Pass	Yes	Yes	ICD + Survey	0	0	0	Respiratory	Custom	Respiratory	RGC	NA
KRAS	RGC_Asthma__BIN	UKB_CHIP_genes_phenome	ADD-WGR-FIRTH	1.91807	0.88186	4.17187	0.100414	6.39216e-05	61805	61793	12	0	313655	313619	36	0	REGENIE_BETA=0.651322;REGENIE_SE=0.396458;MAC=48.000000	BIN	Pass	Yes	Yes	ICD + Survey	0	0	0	Respiratory	Custom	Respiratory	RGC	NA
JAK2	RGC_Asthma__BIN	UKB_CHIP_genes_phenome	ADD-WGR-FIRTH	0.763442	0.537858	1.08364	0.130925	0.000314281	61805	61775	30	0	313655	313449	206	0	REGENIE_BETA=-0.269918;REGENIE_SE=0.178698;MAC=236.000000	BIN	Pass	Yes	Yes	ICD + Survey	0	0	0	Respiratory	Custom	Respiratory	RGC	NA
SF3B1	RGC_Asthma__BIN	UKB_CHIP_genes_phenome	ADD-WGR-FIRTH	1.3376	0.910401	1.96525	0.138402	0.000275662	61805	61766	39	0	313655	313487	168	0	REGENIE_BETA=0.290873;REGENIE_SE=0.196301;MAC=207.000000	BIN	Pass	Yes	Yes	ICD + Survey	0	0	0	Respiratory	Custom	Respiratory	RGC	NA
PPM1D	RGC_Asthma__BIN	UKB_CHIP_genes_phenome	ADD-WGR-FIRTH	1.17513	0.949157	1.4549	0.138589	0.000890907	61805	61689	116	0	313655	313102	553	0	REGENIE_BETA=0.161377;REGENIE_SE=0.108960;MAC=669.000000	BIN	Pass	Yes	Yes	ICD + Survey	0	0	0	Respiratory	Custom	Respiratory	RGC	NA
TET2	RGC_Asthma__BIN	UKB_CHIP_genes_phenome	ADD-WGR-FIRTH	0.939799	0.864587	1.02155	0.14459	0.00577691	61805	61154	651	0	313655	309968	3687	0	REGENIE_BETA=-0.062089;REGENIE_SE=0.042559;MAC=4338.000000	BIN	Pass	Yes	Yes	ICD + Survey	0	0	0	Respiratory	Custom	Respiratory	RGC	NA
PHF6	RGC_Asthma__BIN	UKB_CHIP_genes_phenome	ADD-WGR-FIRTH	0.497674	0.180571	1.37165	0.177326	3.72876e-05	61805	61803	2	0	313655	313629	26	0	REGENIE_BETA=-0.697809;REGENIE_SE=0.517266;MAC=28.000000	BIN	Pass	Yes	Yes	ICD + Survey	0	0	0	Respiratory	Custom	Respiratory	RGC	NA
BRAF	RGC_Asthma__BIN	UKB_CHIP_genes_phenome	ADD-WGR-FIRTH	0.445815	0.123101	1.61453	0.218558	2.39706e-05	61805	61804	1	0	313655	313638	17	0	REGENIE_BETA=-0.807851;REGENIE_SE=0.656591;MAC=18.000000	BIN	Pass	Yes	Yes	ICD + Survey	0	0	0	Respiratory	Custom	Respiratory	RGC	NA
PRPF8	RGC_Asthma__BIN	UKB_CHIP_genes_phenome	ADD-WGR-FIRTH	1.58215	0.757996	3.30238	0.221719	7.19118e-05	61805	61793	12	0	313655	313613	42	0	REGENIE_BETA=0.458783;REGENIE_SE=0.375445;MAC=54.000000	BIN	Pass	Yes	Yes	ICD + Survey	0	0	0	Respiratory	Custom	Respiratory	RGC	NA
NRAS	RGC_Asthma__BIN	UKB_CHIP_genes_phenome	ADD-WGR-FIRTH	1.94699	0.646939	5.85956	0.235918	3.19608e-05	61805	61799	6	0	313655	313637	18	0	REGENIE_BETA=0.666285;REGENIE_SE=0.562147;MAC=24.000000	BIN	Pass	Yes	Yes	ICD + Survey	0	0	0	Respiratory	Custom	Respiratory	RGC	NA
SRSF2	RGC_Asthma__BIN	UKB_CHIP_genes_phenome	ADD-WGR-FIRTH	1.20759	0.87046	1.67529	0.258753	0.000380866	61805	61755	50	0	313655	313419	236	0	REGENIE_BETA=0.188627;REGENIE_SE=0.167023;MAC=286.000000	BIN	Pass	Yes	Yes	ICD + Survey	0	0	0	Respiratory	Custom	Respiratory	RGC	NA
TP53	RGC_Asthma__BIN	UKB_CHIP_genes_phenome	ADD-WGR-FIRTH	1.14601	0.879117	1.49393	0.313686	0.000569968	61805	61731	74	0	313655	313301	354	0	REGENIE_BETA=0.136287;REGENIE_SE=0.135270;MAC=428.000000	BIN	Pass	Yes	Yes	ICD + Survey	0	0	0	Respiratory	Custom	Respiratory	RGC	NA
MPL	RGC_Asthma__BIN	UKB_CHIP_genes_phenome	ADD-WGR-FIRTH	0.653241	0.239751	1.77986	0.405059	3.86193e-05	61805	61802	3	0	313655	313629	26	0	REGENIE_BETA=-0.425810;REGENIE_SE=0.511410;MAC=29.000000	BIN	Pass	Yes	Yes	ICD + Survey	0	0	0	Respiratory	Custom	Respiratory	RGC	NA
RUNX1	RGC_Asthma__BIN	UKB_CHIP_genes_phenome	ADD-WGR-FIRTH	1.45169	0.575544	3.6616	0.429746	4.92729e-05	61805	61798	7	0	313655	313625	30	0	REGENIE_BETA=0.372730;REGENIE_SE=0.472034;MAC=37.000000	BIN	Pass	Yes	Yes	ICD + Survey	0	0	0	Respiratory	Custom	Respiratory	RGC	NA
DNMT3A	RGC_Asthma__BIN	UKB_CHIP_genes_phenome	ADD-WGR-FIRTH	0.990209	0.946591	1.03584	0.66861	0.0202338	61805	59387	2418	0	313655	300879	12776	0	REGENIE_BETA=-0.009839;REGENIE_SE=0.022985;MAC=15194.000000	BIN	Pass	Yes	Yes	ICD + Survey	0	0	0	Respiratory	Custom	Respiratory	RGC	NA
ETNK1	RGC_Asthma__BIN	UKB_CHIP_genes_phenome	ADD-WGR-FIRTH	0.874272	0.206475	3.7019	0.85521	1.99755e-05	61805	61803	2	0	313655	313642	13	0	REGENIE_BETA=-0.134364;REGENIE_SE=0.736345;MAC=15.000000	BIN	Pass	Yes	Yes	ICD + Survey	0	0	0	Respiratory	Custom	Respiratory	RGC	NA
GNB1	RGC_Asthma__BIN	UKB_CHIP_genes_phenome	ADD-WGR-FIRTH	1.03396	0.669594	1.59659	0.880259	0.000202418	61805	61779	26	0	313655	313529	126	0	REGENIE_BETA=0.033393;REGENIE_SE=0.221676;MAC=152.000000	BIN	Pass	Yes	Yes	ICD + Survey	0	0	0	Respiratory	Custom	Respiratory	RGC	NA
SUZ12	RGC_Asthma__BIN	UKB_CHIP_genes_phenome	ADD-WGR-FIRTH	1.07505	0.397042	2.91088	0.886763	3.9951e-05	61805	61800	5	0	313655	313630	25	0	REGENIE_BETA=0.072371;REGENIE_SE=0.508216;MAC=30.000000	BIN	Pass	Yes	Yes	ICD + Survey	0	0	0	Respiratory	Custom	Respiratory	RGC	NA
GNAS	RGC_Asthma__BIN	UKB_CHIP_genes_phenome	ADD-WGR-FIRTH	1.03444	0.648728	1.64949	0.886891	0.000185106	61805	61783	22	0	313655	313538	117	0	REGENIE_BETA=0.033863;REGENIE_SE=0.238068;MAC=139.000000	BIN	Pass	Yes	Yes	ICD + Survey	0	0	0	Respiratory	Custom	Respiratory	RGC	NA
CALR	RGC_Asthma__BIN	UKB_CHIP_genes_phenome	ADD-WGR-FIRTH	0.975222	0.533684	1.78206	0.934988	0.000101209	61805	61792	13	0	313655	313592	63	0	REGENIE_BETA=-0.025090;REGENIE_SE=0.307588;MAC=76.000000	BIN	Pass	Yes	Yes	ICD + Survey	0	0	0	Respiratory	Custom	Respiratory	RGC	NA
SRSF2	RGC_Asthma_Strict_CC__BIN	UKB_CHIP_genes_phenome	ADD-WGR-FIRTH	1.44821	1.02394	2.04828	0.0362846	0.000390662	39435	39394	41	0	336849	336596	253	0	REGENIE_BETA=0.370330;REGENIE_SE=0.176876;MAC=294.000000	BIN	Pass	Yes	Yes	Cross-cohort ICD10-based definition	0	0	0	Respiratory	Custom	Respiratory	RGC	NA
ASXL1	RGC_Asthma_Strict_CC__BIN	UKB_CHIP_genes_phenome	ADD-WGR-FIRTH	1.14366	0.991717	1.31888	0.0649498	0.00277716	39435	39193	242	0	336849	335001	1848	0	REGENIE_BETA=0.134234;REGENIE_SE=0.072732;MAC=2090.000000	BIN	Pass	Yes	Yes	Cross-cohort ICD10-based definition	0	0	0	Respiratory	Custom	Respiratory	RGC	NA
SF3B1	RGC_Asthma_Strict_CC__BIN	UKB_CHIP_genes_phenome	ADD-WGR-FIRTH	1.50088	0.962154	2.34125	0.0734706	0.000283031	39435	39405	30	0	336849	336666	183	0	REGENIE_BETA=0.406052;REGENIE_SE=0.226858;MAC=213.000000	BIN	Pass	Yes	Yes	Cross-cohort ICD10-based definition	0	0	0	Respiratory	Custom	Respiratory	RGC	NA
PPM1D	RGC_Asthma_Strict_CC__BIN	UKB_CHIP_genes_phenome	ADD-WGR-FIRTH	1.19478	0.93328	1.52955	0.157927	0.000911546	39435	39352	83	0	336849	336246	603	0	REGENIE_BETA=0.177963;REGENIE_SE=0.126029;MAC=686.000000	BIN	Pass	Yes	Yes	Cross-cohort ICD10-based definition	0	0	0	Respiratory	Custom	Respiratory	RGC	NA
RUNX1	RGC_Asthma_Strict_CC__BIN	UKB_CHIP_genes_phenome	ADD-WGR-FIRTH	2.14525	0.715201	6.4347	0.173235	4.9165e-05	39435	39429	6	0	336849	336818	31	0	REGENIE_BETA=0.763257;REGENIE_SE=0.560443;MAC=37.000000	BIN	Pass	Yes	Yes	Cross-cohort ICD10-based definition	0	0	0	Respiratory	Custom	Respiratory	RGC	NA
IDH2	RGC_Asthma_Strict_CC__BIN	UKB_CHIP_genes_phenome	ADD-WGR-FIRTH	0.615333	0.30383	1.2462	0.177445	0.000111618	39435	39430	5	0	336849	336770	79	0	REGENIE_BETA=-0.485592;REGENIE_SE=0.360055;MAC=84.000000	BIN	Pass	Yes	Yes	Cross-cohort ICD10-based definition	0	0	0	Respiratory	Custom	Respiratory	RGC	NA
TET2	RGC_Asthma_Strict_CC__BIN	UKB_CHIP_genes_phenome	ADD-WGR-FIRTH	0.935676	0.848336	1.03201	0.18358	0.00579748	39435	38998	437	0	336849	332923	3926	0	REGENIE_BETA=-0.066487;REGENIE_SE=0.049997;MAC=4363.000000	BIN	Pass	Yes	Yes	Cross-cohort ICD10-based definition	0	0	0	Respiratory	Custom	Respiratory	RGC	NA
NRAS	RGC_Asthma_Strict_CC__BIN	UKB_CHIP_genes_phenome	ADD-WGR-FIRTH	2.29966	0.667615	7.92136	0.186943	3.32196e-05	39435	39430	5	0	336849	336829	20	0	REGENIE_BETA=0.832759;REGENIE_SE=0.631034;MAC=25.000000	BIN	Pass	Yes	Yes	Cross-cohort ICD10-based definition	0	0	0	Respiratory	Custom	Respiratory	RGC	NA
PHF6	RGC_Asthma_Strict_CC__BIN	UKB_CHIP_genes_phenome	ADD-WGR-FIRTH	0.455998	0.14184	1.46598	0.18752	3.85347e-05	39435	39434	1	0	336849	336821	28	0	REGENIE_BETA=-0.785266;REGENIE_SE=0.595823;MAC=29.000000	BIN	Pass	Yes	Yes	Cross-cohort ICD10-based definition	0	0	0	Respiratory	Custom	Respiratory	RGC	NA
TP53	RGC_Asthma_Strict_CC__BIN	UKB_CHIP_genes_phenome	ADD-WGR-FIRTH	1.21896	0.895285	1.65965	0.208585	0.000576692	39435	39381	54	0	336849	336469	380	0	REGENIE_BETA=0.197997;REGENIE_SE=0.157457;MAC=434.000000	BIN	Pass	Yes	Yes	Cross-cohort ICD10-based definition	0	0	0	Respiratory	Custom	Respiratory	RGC	NA
KRAS	RGC_Asthma_Strict_CC__BIN	UKB_CHIP_genes_phenome	ADD-WGR-FIRTH	1.75997	0.707805	4.37622	0.223847	6.1124e-05	39435	39427	8	0	336849	336811	38	0	REGENIE_BETA=0.565299;REGENIE_SE=0.464746;MAC=46.000000	BIN	Pass	Yes	Yes	Cross-cohort ICD10-based definition	0	0	0	Respiratory	Custom	Respiratory	RGC	NA
CBL	RGC_Asthma_Strict_CC__BIN	UKB_CHIP_genes_phenome	ADD-WGR-FIRTH	0.704019	0.392583	1.26252	0.238912	0.000155468	39435	39426	9	0	336849	336741	108	0	REGENIE_BETA=-0.350950;REGENIE_SE=0.297994;MAC=117.000000	BIN	Pass	Yes	Yes	Cross-cohort ICD10-based definition	0	0	0	Respiratory	Custom	Respiratory	RGC	NA
JAK2	RGC_Asthma_Strict_CC__BIN	UKB_CHIP_genes_phenome	ADD-WGR-FIRTH	0.783766	0.518028	1.18582	0.248811	0.000321566	39435	39415	20	0	336849	336627	222	0	REGENIE_BETA=-0.243645;REGENIE_SE=0.211270;MAC=242.000000	BIN	Pass	Yes	Yes	Cross-cohort ICD10-based definition	0	0	0	Respiratory	Custom	Respiratory	RGC	NA
MPL	RGC_Asthma_Strict_CC__BIN	UKB_CHIP_genes_phenome	ADD-WGR-FIRTH	0.635975	0.201988	2.00241	0.439274	3.98635e-05	39435	39433	2	0	336849	336821	28	0	REGENIE_BETA=-0.452596;REGENIE_SE=0.585189;MAC=30.000000	BIN	Pass	Yes	Yes	Cross-cohort ICD10-based definition	0	0	0	Respiratory	Custom	Respiratory	RGC	NA
BRAF	RGC_Asthma_Strict_CC__BIN	UKB_CHIP_genes_phenome	ADD-WGR-FIRTH	0.575037	0.124135	2.66377	0.479318	2.25893e-05	39435	39434	1	0	336849	336833	16	0	REGENIE_BETA=-0.553321;REGENIE_SE=0.782189;MAC=17.000000	BIN	Pass	Yes	Yes	Cross-cohort ICD10-based definition	0	0	0	Respiratory	Custom	Respiratory	RGC	NA
DNMT3A	RGC_Asthma_Strict_CC__BIN	UKB_CHIP_genes_phenome	ADD-WGR-FIRTH	0.984224	0.933344	1.03788	0.557087	0.0202905	39435	37819	1616	0	336849	323195	13654	0	REGENIE_BETA=-0.015902;REGENIE_SE=0.027082;MAC=15270.000000	BIN	Pass	Yes	Yes	Cross-cohort ICD10-based definition	0	0	0	Respiratory	Custom	Respiratory	RGC	NA
GNB1	RGC_Asthma_Strict_CC__BIN	UKB_CHIP_genes_phenome	ADD-WGR-FIRTH	1.13499	0.682515	1.88744	0.625571	0.000203304	39435	39416	19	0	336849	336715	134	0	REGENIE_BETA=0.126624;REGENIE_SE=0.259492;MAC=153.000000	BIN	Pass	Yes	Yes	Cross-cohort ICD10-based definition	0	0	0	Respiratory	Custom	Respiratory	RGC	NA
SUZ12	RGC_Asthma_Strict_CC__BIN	UKB_CHIP_genes_phenome	ADD-WGR-FIRTH	1.24666	0.399047	3.89467	0.704447	4.25211e-05	39435	39431	4	0	336849	336821	28	0	REGENIE_BETA=0.220465;REGENIE_SE=0.581206;MAC=32.000000	BIN	Pass	Yes	Yes	Cross-cohort ICD10-based definition	0	0	0	Respiratory	Custom	Respiratory	RGC	NA
ETNK1	RGC_Asthma_Strict_CC__BIN	UKB_CHIP_genes_phenome	ADD-WGR-FIRTH	0.755333	0.124204	4.59347	0.760634	1.8603e-05	39435	39434	1	0	336849	336836	13	0	REGENIE_BETA=-0.280597;REGENIE_SE=0.921054;MAC=14.000000	BIN	Pass	Yes	Yes	Cross-cohort ICD10-based definition	0	0	0	Respiratory	Custom	Respiratory	RGC	NA
CALR	RGC_Asthma_Strict_CC__BIN	UKB_CHIP_genes_phenome	ADD-WGR-FIRTH	0.901893	0.444002	1.832	0.775195	0.000106303	39435	39427	8	0	336849	336777	72	0	REGENIE_BETA=-0.103260;REGENIE_SE=0.361571;MAC=80.000000	BIN	Pass	Yes	Yes	Cross-cohort ICD10-based definition	0	0	0	Respiratory	Custom	Respiratory	RGC	NA
GNAS	RGC_Asthma_Strict_CC__BIN	UKB_CHIP_genes_phenome	ADD-WGR-FIRTH	0.946496	0.548096	1.63448	0.843611	0.000182043	39435	39421	14	0	336849	336726	123	0	REGENIE_BETA=-0.054988;REGENIE_SE=0.278738;MAC=137.000000	BIN	Pass	Yes	Yes	Cross-cohort ICD10-based definition	0	0	0	Respiratory	Custom	Respiratory	RGC	NA
PRPF8	RGC_Asthma_Strict_CC__BIN	UKB_CHIP_genes_phenome	ADD-WGR-FIRTH	1.00903	0.427713	2.38044	0.983618	7.44119e-05	39435	39429	6	0	336849	336799	50	0	REGENIE_BETA=0.008992;REGENIE_SE=0.437914;MAC=56.000000	BIN	Pass	Yes	Yes	Cross-cohort ICD10-based definition	0	0	0	Respiratory	Custom	Respiratory	RGC	NA
CBL	RGC_AsthmaCases_vs_AllergicDiseaseControls__BIN	UKB_CHIP_genes_phenome	ADD-WGR-FIRTH	0.430486	0.210719	0.879458	0.0207573	0.000147727	47626	47620	6	0	280682	280591	91	0	REGENIE_BETA=-0.842840;REGENIE_SE=0.364492;MAC=97.000000	BIN	Pass	Yes	Yes	ICD + Survey	0	0	0	Respiratory	Custom	Respiratory	RGC	NA
KRAS	RGC_AsthmaCases_vs_AllergicDiseaseControls__BIN	UKB_CHIP_genes_phenome	ADD-WGR-FIRTH	2.18185	1.01578	4.68652	0.045489	6.24414e-05	47626	47616	10	0	280682	280651	31	0	REGENIE_BETA=0.780174;REGENIE_SE=0.390067;MAC=41.000000	BIN	Pass	Yes	Yes	ICD + Survey	0	0	0	Respiratory	Custom	Respiratory	RGC	NA
IDH2	RGC_AsthmaCases_vs_AllergicDiseaseControls__BIN	UKB_CHIP_genes_phenome	ADD-WGR-FIRTH	0.544804	0.278889	1.06426	0.0754602	0.000124883	47626	47621	5	0	280682	280605	77	0	REGENIE_BETA=-0.607329;REGENIE_SE=0.341646;MAC=82.000000	BIN	Pass	Yes	Yes	ICD + Survey	0	0	0	Respiratory	Custom	Respiratory	RGC	NA
NRAS	RGC_AsthmaCases_vs_AllergicDiseaseControls__BIN	UKB_CHIP_genes_phenome	ADD-WGR-FIRTH	3.14561	0.817229	12.1078	0.0956209	2.74133e-05	47626	47621	5	0	280682	280669	13	0	REGENIE_BETA=1.146007;REGENIE_SE=0.687687;MAC=18.000000	BIN	Pass	Yes	Yes	ICD + Survey	0	0	0	Respiratory	Custom	Respiratory	RGC	NA
MPL	RGC_AsthmaCases_vs_AllergicDiseaseControls__BIN	UKB_CHIP_genes_phenome	ADD-WGR-FIRTH	0.429902	0.136769	1.35129	0.148532	3.8074e-05	47626	47625	1	0	280682	280658	24	0	REGENIE_BETA=-0.844198;REGENIE_SE=0.584327;MAC=25.000000	BIN	Pass	Yes	Yes	ICD + Survey	0	0	0	Respiratory	Custom	Respiratory	RGC	NA
JAK2	RGC_AsthmaCases_vs_AllergicDiseaseControls__BIN	UKB_CHIP_genes_phenome	ADD-WGR-FIRTH	0.753553	0.50486	1.12475	0.166155	0.000318299	47626	47604	22	0	280682	280495	187	0	REGENIE_BETA=-0.282955;REGENIE_SE=0.204350;MAC=209.000000	BIN	Pass	Yes	Yes	ICD + Survey	0	0	0	Respiratory	Custom	Respiratory	RGC	NA
SF3B1	RGC_AsthmaCases_vs_AllergicDiseaseControls__BIN	UKB_CHIP_genes_phenome	ADD-WGR-FIRTH	1.25914	0.80926	1.95912	0.30695	0.000283271	47626	47598	28	0	280682	280524	158	0	REGENIE_BETA=0.230429;REGENIE_SE=0.225547;MAC=186.000000	BIN	Pass	Yes	Yes	ICD + Survey	0	0	0	Respiratory	Custom	Respiratory	RGC	NA
SRSF2	RGC_AsthmaCases_vs_AllergicDiseaseControls__BIN	UKB_CHIP_genes_phenome	ADD-WGR-FIRTH	1.17907	0.811929	1.71222	0.386816	0.000400539	47626	47589	37	0	280682	280456	226	0	REGENIE_BETA=0.164725;REGENIE_SE=0.190344;MAC=263.000000	BIN	Pass	Yes	Yes	ICD + Survey	0	0	0	Respiratory	Custom	Respiratory	RGC	NA
PHF6	RGC_AsthmaCases_vs_AllergicDiseaseControls__BIN	UKB_CHIP_genes_phenome	ADD-WGR-FIRTH	0.60958	0.184603	2.0129	0.41671	3.35051e-05	47626	47624	2	0	280682	280662	20	0	REGENIE_BETA=-0.494985;REGENIE_SE=0.609481;MAC=22.000000	BIN	Pass	Yes	Yes	ICD + Survey	0	0	0	Respiratory	Custom	Respiratory	RGC	NA
SUZ12	RGC_AsthmaCases_vs_AllergicDiseaseControls__BIN	UKB_CHIP_genes_phenome	ADD-WGR-FIRTH	1.5587	0.504506	4.81571	0.440588	4.11199e-05	47626	47621	5	0	280682	280660	22	0	REGENIE_BETA=0.443854;REGENIE_SE=0.575535;MAC=27.000000	BIN	Pass	Yes	Yes	ICD + Survey	0	0	0	Respiratory	Custom	Respiratory	RGC	NA
PPM1D	RGC_AsthmaCases_vs_AllergicDiseaseControls__BIN	UKB_CHIP_genes_phenome	ADD-WGR-FIRTH	1.09432	0.854304	1.40177	0.475549	0.000897024	47626	47546	80	0	280682	280173	509	0	REGENIE_BETA=0.090134;REGENIE_SE=0.126330;MAC=589.000000	BIN	Pass	Yes	Yes	ICD + Survey	0	0	0	Respiratory	Custom	Respiratory	RGC	NA
GNB1	RGC_AsthmaCases_vs_AllergicDiseaseControls__BIN	UKB_CHIP_genes_phenome	ADD-WGR-FIRTH	1.19139	0.727093	1.95216	0.487031	0.0002056	47626	47604	22	0	280682	280569	113	0	REGENIE_BETA=0.175117;REGENIE_SE=0.251953;MAC=135.000000	BIN	Pass	Yes	Yes	ICD + Survey	0	0	0	Respiratory	Custom	Respiratory	RGC	NA
RUNX1	RGC_AsthmaCases_vs_AllergicDiseaseControls__BIN	UKB_CHIP_genes_phenome	ADD-WGR-FIRTH	1.40189	0.522642	3.76031	0.502184	5.48266e-05	47626	47620	6	0	280682	280652	30	0	REGENIE_BETA=0.337822;REGENIE_SE=0.503418;MAC=36.000000	BIN	Pass	Yes	Yes	ICD + Survey	0	0	0	Respiratory	Custom	Respiratory	RGC	NA
TET2	RGC_AsthmaCases_vs_AllergicDiseaseControls__BIN	UKB_CHIP_genes_phenome	ADD-WGR-FIRTH	0.971497	0.883068	1.06878	0.552608	0.0058634	47626	47126	500	0	280682	277332	3350	0	REGENIE_BETA=-0.028917;REGENIE_SE=0.048693;MAC=3850.000000	BIN	Pass	Yes	Yes	ICD + Survey	0	0	0	Respiratory	Custom	Respiratory	RGC	NA
DNMT3A	RGC_AsthmaCases_vs_AllergicDiseaseControls__BIN	UKB_CHIP_genes_phenome	ADD-WGR-FIRTH	0.98559	0.936251	1.03753	0.579626	0.020493	47626	45809	1817	0	280682	269043	11639	0	REGENIE_BETA=-0.014515;REGENIE_SE=0.026203;MAC=13456.000000	BIN	Pass	Yes	Yes	ICD + Survey	0	0	0	Respiratory	Custom	Respiratory	RGC	NA
PRPF8	RGC_AsthmaCases_vs_AllergicDiseaseControls__BIN	UKB_CHIP_genes_phenome	ADD-WGR-FIRTH	1.25758	0.547337	2.88948	0.589203	7.31021e-05	47626	47618	8	0	280682	280642	40	0	REGENIE_BETA=0.229193;REGENIE_SE=0.424438;MAC=48.000000	BIN	Pass	Yes	Yes	ICD + Survey	0	0	0	Respiratory	Custom	Respiratory	RGC	NA
BRAF	RGC_AsthmaCases_vs_AllergicDiseaseControls__BIN	UKB_CHIP_genes_phenome	ADD-WGR-FIRTH	0.637405	0.120274	3.37799	0.5966	1.97985e-05	47626	47625	1	0	280682	280670	12	0	REGENIE_BETA=-0.450350;REGENIE_SE=0.850847;MAC=13.000000	BIN	Pass	Yes	Yes	ICD + Survey	0	0	0	Respiratory	Custom	Respiratory	RGC	NA
GNAS	RGC_AsthmaCases_vs_AllergicDiseaseControls__BIN	UKB_CHIP_genes_phenome	ADD-WGR-FIRTH	1.14696	0.674045	1.95166	0.613174	0.000187324	47626	47608	18	0	280682	280577	105	0	REGENIE_BETA=0.137112;REGENIE_SE=0.271214;MAC=123.000000	BIN	Pass	Yes	Yes	ICD + Survey	0	0	0	Respiratory	Custom	Respiratory	RGC	NA
TP53	RGC_AsthmaCases_vs_AllergicDiseaseControls__BIN	UKB_CHIP_genes_phenome	ADD-WGR-FIRTH	1.05932	0.778853	1.44079	0.713431	0.000569587	47626	47575	51	0	280682	280359	323	0	REGENIE_BETA=0.057630;REGENIE_SE=0.156923;MAC=374.000000	BIN	Pass	Yes	Yes	ICD + Survey	0	0	0	Respiratory	Custom	Respiratory	RGC	NA
ETNK1	RGC_AsthmaCases_vs_AllergicDiseaseControls__BIN	UKB_CHIP_genes_phenome	ADD-WGR-FIRTH	1.25035	0.242791	6.43922	0.789328	2.13214e-05	47626	47624	2	0	280682	280670	12	0	REGENIE_BETA=0.223427;REGENIE_SE=0.836230;MAC=14.000000	BIN	Pass	Yes	Yes	ICD + Survey	0	0	0	Respiratory	Custom	Respiratory	RGC	NA
CALR	RGC_AsthmaCases_vs_AllergicDiseaseControls__BIN	UKB_CHIP_genes_phenome	ADD-WGR-FIRTH	0.923494	0.47606	1.79146	0.813882	0.000109653	47626	47616	10	0	280682	280620	62	0	REGENIE_BETA=-0.079591;REGENIE_SE=0.338078;MAC=72.000000	BIN	Pass	Yes	Yes	ICD + Survey	0	0	0	Respiratory	Custom	Respiratory	RGC	NA
ASXL1	RGC_AsthmaCases_vs_AllergicDiseaseControls__BIN	UKB_CHIP_genes_phenome	ADD-WGR-FIRTH	1.01476	0.882946	1.16626	0.836448	0.00284489	47626	47386	240	0	280682	279054	1628	0	REGENIE_BETA=0.014656;REGENIE_SE=0.070995;MAC=1868.000000	BIN	Pass	Yes	Yes	ICD + Survey	0	0	0	Respiratory	Custom	Respiratory	RGC	NA
DNMT3A	RGC_AtopicDermatitis__BIN	UKB_CHIP_genes_phenome	ADD-WGR-FIRTH	0.884216	0.808448	0.967085	0.0070979	0.0208807	15131	14618	513	0	261536	250495	11041	0	REGENIE_BETA=-0.123054;REGENIE_SE=0.045707;MAC=11554.000000	BIN	Pass	Yes	Yes	ICD + Survey	0	0	Medical_diagnoses	Dermatology	Custom	Dermatology	RGC	NA
ASXL1	RGC_AtopicDermatitis__BIN	UKB_CHIP_genes_phenome	ADD-WGR-FIRTH	0.794121	0.630439	1.0003	0.0502978	0.00297831	15131	15070	61	0	261536	259949	1587	0	REGENIE_BETA=-0.230520;REGENIE_SE=0.117767;MAC=1648.000000	BIN	Pass	Yes	Yes	ICD + Survey	0	0	Medical_diagnoses	Dermatology	Custom	Dermatology	RGC	NA
CBL	RGC_AtopicDermatitis__BIN	UKB_CHIP_genes_phenome	ADD-WGR-FIRTH	0.436107	0.167064	1.13842	0.0900471	0.000157229	15131	15130	1	0	261536	261450	86	0	REGENIE_BETA=-0.829868;REGENIE_SE=0.489555;MAC=87.000000	BIN	Pass	Yes	Yes	ICD + Survey	0	0	Medical_diagnoses	Dermatology	Custom	Dermatology	RGC	NA
GNAS	RGC_AtopicDermatitis__BIN	UKB_CHIP_genes_phenome	ADD-WGR-FIRTH	2.04979	0.85583	4.90942	0.107265	0.000193373	15131	15122	9	0	261536	261438	98	0	REGENIE_BETA=0.717736;REGENIE_SE=0.445631;MAC=107.000000	BIN	Pass	Yes	Yes	ICD + Survey	0	0	Medical_diagnoses	Dermatology	Custom	Dermatology	RGC	NA
IDH2	RGC_AtopicDermatitis__BIN	UKB_CHIP_genes_phenome	ADD-WGR-FIRTH	0.458103	0.159027	1.31963	0.14813	0.000137349	15131	15130	1	0	261536	261461	75	0	REGENIE_BETA=-0.780662;REGENIE_SE=0.539814;MAC=76.000000	BIN	Pass	Yes	Yes	ICD + Survey	0	0	Medical_diagnoses	Dermatology	Custom	Dermatology	RGC	NA
KRAS	RGC_AtopicDermatitis__BIN	UKB_CHIP_genes_phenome	ADD-WGR-FIRTH	0.344685	0.0713642	1.66481	0.184971	5.96385e-05	15131	15131	0	0	261536	261503	33	0	REGENIE_BETA=-1.065124;REGENIE_SE=0.803502;MAC=33.000000	BIN	Pass	Yes	Yes	ICD + Survey	0	0	Medical_diagnoses	Dermatology	Custom	Dermatology	RGC	NA
RUNX1	RGC_AtopicDermatitis__BIN	UKB_CHIP_genes_phenome	ADD-WGR-FIRTH	0.338149	0.0594069	1.92478	0.221713	4.87951e-05	15131	15131	0	0	261536	261509	27	0	REGENIE_BETA=-1.084267;REGENIE_SE=0.887300;MAC=27.000000	BIN	Pass	Yes	Yes	ICD + Survey	0	0	Medical_diagnoses	Dermatology	Custom	Dermatology	RGC	NA
TP53	RGC_AtopicDermatitis__BIN	UKB_CHIP_genes_phenome	ADD-WGR-FIRTH	0.771834	0.463973	1.28397	0.318586	0.000601807	15131	15119	12	0	261536	261215	321	0	REGENIE_BETA=-0.258986;REGENIE_SE=0.259670;MAC=333.000000	BIN	Pass	Yes	Yes	ICD + Survey	0	0	Medical_diagnoses	Dermatology	Custom	Dermatology	RGC	NA
SRSF2	RGC_AtopicDermatitis__BIN	UKB_CHIP_genes_phenome	ADD-WGR-FIRTH	1.29085	0.706408	2.35881	0.406538	0.000435542	15131	15117	14	0	261536	261309	227	0	REGENIE_BETA=0.255298;REGENIE_SE=0.307587;MAC=241.000000	BIN	Pass	Yes	Yes	ICD + Survey	0	0	Medical_diagnoses	Dermatology	Custom	Dermatology	RGC	NA
ETNK1	RGC_AtopicDermatitis__BIN	UKB_CHIP_genes_phenome	ADD-WGR-FIRTH	0.349836	0.0214833	5.69677	0.460651	2.34939e-05	15131	15131	0	0	261536	261523	13	0	REGENIE_BETA=-1.050290;REGENIE_SE=1.423592;MAC=13.000000	BIN	Pass	Yes	Yes	ICD + Survey	0	0	Medical_diagnoses	Dermatology	Custom	Dermatology	RGC	NA
CALR	RGC_AtopicDermatitis__BIN	UKB_CHIP_genes_phenome	ADD-WGR-FIRTH	0.659703	0.214341	2.03045	0.468334	0.00011747	15131	15129	2	0	261536	261473	63	0	REGENIE_BETA=-0.415965;REGENIE_SE=0.573593;MAC=65.000000	BIN	Pass	Yes	Yes	ICD + Survey	0	0	Medical_diagnoses	Dermatology	Custom	Dermatology	RGC	NA
JAK2	RGC_AtopicDermatitis__BIN	UKB_CHIP_genes_phenome	ADD-WGR-FIRTH	0.786698	0.401311	1.54218	0.484817	0.000343373	15131	15124	7	0	261536	261353	183	0	REGENIE_BETA=-0.239911;REGENIE_SE=0.343428;MAC=190.000000	BIN	Pass	Yes	Yes	ICD + Survey	0	0	Medical_diagnoses	Dermatology	Custom	Dermatology	RGC	NA
BRAF	RGC_AtopicDermatitis__BIN	UKB_CHIP_genes_phenome	ADD-WGR-FIRTH	2.20273	0.154049	31.4967	0.560679	2.34939e-05	15131	15130	1	0	261536	261524	12	0	REGENIE_BETA=0.789699;REGENIE_SE=1.357262;MAC=13.000000	BIN	Pass	Yes	Yes	ICD + Survey	0	0	Medical_diagnoses	Dermatology	Custom	Dermatology	RGC	NA
PPM1D	RGC_AtopicDermatitis__BIN	UKB_CHIP_genes_phenome	ADD-WGR-FIRTH	0.892366	0.593291	1.34221	0.584519	0.00095783	15131	15109	22	0	261536	261028	508	0	REGENIE_BETA=-0.113878;REGENIE_SE=0.208265;MAC=530.000000	BIN	Pass	Yes	Yes	ICD + Survey	0	0	Medical_diagnoses	Dermatology	Custom	Dermatology	RGC	NA
NRAS	RGC_AtopicDermatitis__BIN	UKB_CHIP_genes_phenome	ADD-WGR-FIRTH	1.92364	0.14565	25.4061	0.619296	2.34939e-05	15131	15130	1	0	261536	261524	12	0	REGENIE_BETA=0.654221;REGENIE_SE=1.316742;MAC=13.000000	BIN	Pass	Yes	Yes	ICD + Survey	0	0	Medical_diagnoses	Dermatology	Custom	Dermatology	RGC	NA
SF3B1	RGC_AtopicDermatitis__BIN	UKB_CHIP_genes_phenome	ADD-WGR-FIRTH	1.19495	0.553337	2.58053	0.650253	0.0003	15131	15123	8	0	261536	261378	158	0	REGENIE_BETA=0.178104;REGENIE_SE=0.392810;MAC=166.000000	BIN	Pass	Yes	Yes	ICD + Survey	0	0	Medical_diagnoses	Dermatology	Custom	Dermatology	RGC	NA
TET2	RGC_AtopicDermatitis__BIN	UKB_CHIP_genes_phenome	ADD-WGR-FIRTH	1.02621	0.872919	1.20642	0.753938	0.00605602	15131	14968	163	0	261536	258348	3188	0	REGENIE_BETA=0.025874;REGENIE_SE=0.082546;MAC=3351.000000	BIN	Pass	Yes	Yes	ICD + Survey	0	0	Medical_diagnoses	Dermatology	Custom	Dermatology	RGC	NA
GNB1	RGC_AtopicDermatitis__BIN	UKB_CHIP_genes_phenome	ADD-WGR-FIRTH	1.1064	0.465424	2.63011	0.818981	0.000202409	15131	15125	6	0	261536	261430	106	0	REGENIE_BETA=0.101109;REGENIE_SE=0.441802;MAC=112.000000	BIN	Pass	Yes	Yes	ICD + Survey	0	0	Medical_diagnoses	Dermatology	Custom	Dermatology	RGC	NA
PHF6	RGC_AtopicDermatitis__BIN	UKB_CHIP_genes_phenome	ADD-WGR-FIRTH	0.90724	0.130439	6.31011	0.921634	3.79518e-05	15131	15130	1	0	261536	261516	20	0	REGENIE_BETA=-0.097349;REGENIE_SE=0.989560;MAC=21.000000	BIN	Pass	Yes	Yes	ICD + Survey	0	0	Medical_diagnoses	Dermatology	Custom	Dermatology	RGC	NA
MPL	RGC_AtopicDermatitis__BIN	UKB_CHIP_genes_phenome	ADD-WGR-FIRTH	0.929305	0.131122	6.58631	0.941504	3.9759e-05	15131	15130	1	0	261536	261515	21	0	REGENIE_BETA=-0.073318;REGENIE_SE=0.999156;MAC=22.000000	BIN	Pass	Yes	Yes	ICD + Survey	0	0	Medical_diagnoses	Dermatology	Custom	Dermatology	RGC	NA
SUZ12	RGC_AtopicDermatitis__BIN	UKB_CHIP_genes_phenome	ADD-WGR-FIRTH	1.04633	0.133968	8.17212	0.965556	3.9759e-05	15131	15130	1	0	261536	261515	21	0	REGENIE_BETA=0.045286;REGENIE_SE=1.048714;MAC=22.000000	BIN	Pass	Yes	Yes	ICD + Survey	0	0	Medical_diagnoses	Dermatology	Custom	Dermatology	RGC	NA
PRPF8	RGC_AtopicDermatitis__BIN	UKB_CHIP_genes_phenome	ADD-WGR-FIRTH	1.01524	0.240918	4.27824	0.98356	8.31324e-05	15131	15129	2	0	261536	261492	44	0	REGENIE_BETA=0.015122;REGENIE_SE=0.733901;MAC=46.000000	BIN	Pass	Yes	Yes	ICD + Survey	0	0	Medical_diagnoses	Dermatology	Custom	Dermatology	RGC	NA
SF3B1	RGC_Atopy_CC__BIN	UKB_CHIP_genes_phenome	ADD-WGR-FIRTH	1.48645	1.01426	2.17848	0.0420954	0.000286174	46690	46655	35	0	313231	313060	171	0	REGENIE_BETA=0.396393;REGENIE_SE=0.195020;MAC=206.000000	BIN	Pass	Yes	Yes	Cross-cohort ICD10-based definition	0	0	0	Health and Medical History	Custom	Other	RGC	NA
IDH2	RGC_Atopy_CC__BIN	UKB_CHIP_genes_phenome	ADD-WGR-FIRTH	0.556327	0.285629	1.08357	0.0847101	0.000111135	46690	46685	5	0	313231	313156	75	0	REGENIE_BETA=-0.586399;REGENIE_SE=0.340141;MAC=80.000000	BIN	Pass	Yes	Yes	Cross-cohort ICD10-based definition	0	0	0	Health and Medical History	Custom	Other	RGC	NA
JAK2	RGC_Atopy_CC__BIN	UKB_CHIP_genes_phenome	ADD-WGR-FIRTH	0.718931	0.485743	1.06407	0.0990342	0.000318125	46690	46669	21	0	313231	313023	208	0	REGENIE_BETA=-0.329990;REGENIE_SE=0.200048;MAC=229.000000	BIN	Pass	Yes	Yes	Cross-cohort ICD10-based definition	0	0	0	Health and Medical History	Custom	Other	RGC	NA
DNMT3A	RGC_Atopy_CC__BIN	UKB_CHIP_genes_phenome	ADD-WGR-FIRTH	0.959129	0.912571	1.00806	0.100246	0.0203142	46690	44834	1856	0	313231	300464	12767	0	REGENIE_BETA=-0.041729;REGENIE_SE=0.025388;MAC=14623.000000	BIN	Pass	Yes	Yes	Cross-cohort ICD10-based definition	0	0	0	Health and Medical History	Custom	Other	RGC	NA
TET2	RGC_Atopy_CC__BIN	UKB_CHIP_genes_phenome	ADD-WGR-FIRTH	0.931421	0.849632	1.02108	0.129768	0.00579433	46690	46179	511	0	313231	309571	3660	0	REGENIE_BETA=-0.071044;REGENIE_SE=0.046893;MAC=4171.000000	BIN	Pass	Yes	Yes	Cross-cohort ICD10-based definition	0	0	0	Health and Medical History	Custom	Other	RGC	NA
CBL	RGC_Atopy_CC__BIN	UKB_CHIP_genes_phenome	ADD-WGR-FIRTH	0.66107	0.382189	1.14345	0.138745	0.000154201	46690	46680	10	0	313231	313130	101	0	REGENIE_BETA=-0.413896;REGENIE_SE=0.279569;MAC=111.000000	BIN	Pass	Yes	Yes	Cross-cohort ICD10-based definition	0	0	0	Health and Medical History	Custom	Other	RGC	NA
SRSF2	RGC_Atopy_CC__BIN	UKB_CHIP_genes_phenome	ADD-WGR-FIRTH	1.30286	0.914466	1.85622	0.142954	0.000397309	46690	46646	44	0	313231	312989	242	0	REGENIE_BETA=0.264564;REGENIE_SE=0.180605;MAC=286.000000	BIN	Pass	Yes	Yes	Cross-cohort ICD10-based definition	0	0	0	Health and Medical History	Custom	Other	RGC	NA
NRAS	RGC_Atopy_CC__BIN	UKB_CHIP_genes_phenome	ADD-WGR-FIRTH	2.08469	0.618628	7.0251	0.23595	3.19515e-05	46690	46685	5	0	313231	313213	18	0	REGENIE_BETA=0.734620;REGENIE_SE=0.619843;MAC=23.000000	BIN	Pass	Yes	Yes	Cross-cohort ICD10-based definition	0	0	0	Health and Medical History	Custom	Other	RGC	NA
ASXL1	RGC_Atopy_CC__BIN	UKB_CHIP_genes_phenome	ADD-WGR-FIRTH	1.08327	0.948161	1.23762	0.239286	0.0027895	46690	46417	273	0	313231	311496	1735	0	REGENIE_BETA=0.079981;REGENIE_SE=0.067966;MAC=2008.000000	BIN	Pass	Yes	Yes	Cross-cohort ICD10-based definition	0	0	0	Health and Medical History	Custom	Other	RGC	NA
RUNX1	RGC_Atopy_CC__BIN	UKB_CHIP_genes_phenome	ADD-WGR-FIRTH	1.6883	0.598717	4.76077	0.322101	4.86218e-05	46690	46684	6	0	313231	313202	29	0	REGENIE_BETA=0.523722;REGENIE_SE=0.528932;MAC=35.000000	BIN	Pass	Yes	Yes	Cross-cohort ICD10-based definition	0	0	0	Health and Medical History	Custom	Other	RGC	NA
PHF6	RGC_Atopy_CC__BIN	UKB_CHIP_genes_phenome	ADD-WGR-FIRTH	0.589157	0.193656	1.79238	0.35134	3.75082e-05	46690	46688	2	0	313231	313206	25	0	REGENIE_BETA=-0.529063;REGENIE_SE=0.567669;MAC=27.000000	BIN	Pass	Yes	Yes	Cross-cohort ICD10-based definition	0	0	0	Health and Medical History	Custom	Other	RGC	NA
MPL	RGC_Atopy_CC__BIN	UKB_CHIP_genes_phenome	ADD-WGR-FIRTH	0.599395	0.195423	1.83844	0.370738	3.75082e-05	46690	46688	2	0	313231	313206	25	0	REGENIE_BETA=-0.511835;REGENIE_SE=0.571824;MAC=27.000000	BIN	Pass	Yes	Yes	Cross-cohort ICD10-based definition	0	0	0	Health and Medical History	Custom	Other	RGC	NA
BRAF	RGC_Atopy_CC__BIN	UKB_CHIP_genes_phenome	ADD-WGR-FIRTH	0.540037	0.121971	2.39106	0.417012	2.22271e-05	46690	46689	1	0	313231	313216	15	0	REGENIE_BETA=-0.616117;REGENIE_SE=0.759124;MAC=16.000000	BIN	Pass	Yes	Yes	Cross-cohort ICD10-based definition	0	0	0	Health and Medical History	Custom	Other	RGC	NA
KRAS	RGC_Atopy_CC__BIN	UKB_CHIP_genes_phenome	ADD-WGR-FIRTH	1.40141	0.594737	3.30224	0.440282	6.25137e-05	46690	46682	8	0	313231	313194	37	0	REGENIE_BETA=0.337482;REGENIE_SE=0.437313;MAC=45.000000	BIN	Pass	Yes	Yes	Cross-cohort ICD10-based definition	0	0	0	Health and Medical History	Custom	Other	RGC	NA
PPM1D	RGC_Atopy_CC__BIN	UKB_CHIP_genes_phenome	ADD-WGR-FIRTH	1.09314	0.866888	1.37843	0.451662	0.000918257	46690	46600	90	0	313231	312660	571	0	REGENIE_BETA=0.089051;REGENIE_SE=0.118316;MAC=661.000000	BIN	Pass	Yes	Yes	Cross-cohort ICD10-based definition	0	0	0	Health and Medical History	Custom	Other	RGC	NA
ETNK1	RGC_Atopy_CC__BIN	UKB_CHIP_genes_phenome	ADD-WGR-FIRTH	0.593472	0.12029	2.92799	0.521704	1.94487e-05	46690	46689	1	0	313231	313218	13	0	REGENIE_BETA=-0.521766;REGENIE_SE=0.814343;MAC=14.000000	BIN	Pass	Yes	Yes	Cross-cohort ICD10-based definition	0	0	0	Health and Medical History	Custom	Other	RGC	NA
CALR	RGC_Atopy_CC__BIN	UKB_CHIP_genes_phenome	ADD-WGR-FIRTH	0.85652	0.440476	1.66553	0.64806	0.000105579	46690	46681	9	0	313231	313164	67	0	REGENIE_BETA=-0.154878;REGENIE_SE=0.339303;MAC=76.000000	BIN	Pass	Yes	Yes	Cross-cohort ICD10-based definition	0	0	0	Health and Medical History	Custom	Other	RGC	NA
PRPF8	RGC_Atopy_CC__BIN	UKB_CHIP_genes_phenome	ADD-WGR-FIRTH	0.831301	0.373535	1.85006	0.650784	7.50165e-05	46690	46684	6	0	313231	313183	48	0	REGENIE_BETA=-0.184764;REGENIE_SE=0.408161;MAC=54.000000	BIN	Pass	Yes	Yes	Cross-cohort ICD10-based definition	0	0	0	Health and Medical History	Custom	Other	RGC	NA
GNB1	RGC_Atopy_CC__BIN	UKB_CHIP_genes_phenome	ADD-WGR-FIRTH	1.11586	0.692999	1.79674	0.651956	0.000204211	46690	46668	22	0	313231	313106	125	0	REGENIE_BETA=0.109622;REGENIE_SE=0.243040;MAC=147.000000	BIN	Pass	Yes	Yes	Cross-cohort ICD10-based definition	0	0	0	Health and Medical History	Custom	Other	RGC	NA
TP53	RGC_Atopy_CC__BIN	UKB_CHIP_genes_phenome	ADD-WGR-FIRTH	1.05826	0.791461	1.41498	0.702443	0.000580683	46690	46634	56	0	313231	312869	362	0	REGENIE_BETA=0.056622;REGENIE_SE=0.148215;MAC=418.000000	BIN	Pass	Yes	Yes	Cross-cohort ICD10-based definition	0	0	0	Health and Medical History	Custom	Other	RGC	NA
GNAS	RGC_Atopy_CC__BIN	UKB_CHIP_genes_phenome	ADD-WGR-FIRTH	0.919808	0.55082	1.53598	0.749335	0.000181984	46690	46674	16	0	313231	313116	115	0	REGENIE_BETA=-0.083590;REGENIE_SE=0.261615;MAC=131.000000	BIN	Pass	Yes	Yes	Cross-cohort ICD10-based definition	0	0	0	Health and Medical History	Custom	Other	RGC	NA
SUZ12	RGC_Atopy_CC__BIN	UKB_CHIP_genes_phenome	ADD-WGR-FIRTH	0.971519	0.339905	2.7768	0.956994	4.44542e-05	46690	46686	4	0	313231	313203	28	0	REGENIE_BETA=-0.028895;REGENIE_SE=0.535823;MAC=32.000000	BIN	Pass	Yes	Yes	Cross-cohort ICD10-based definition	0	0	0	Health and Medical History	Custom	Other	RGC	NA
CALR	RGC_BP_Med__BIN	UKB_CHIP_genes_phenome	ADD-WGR-FIRTH	0.598529	0.361959	0.989719	0.0454747	0.000124707	99810	99789	21	0	220943	220884	59	0	REGENIE_BETA=-0.513280;REGENIE_SE=0.256609;MAC=80.000000	BIN	Pass	Yes	Yes	Medication exposure from Survey	0	0	0	Cardiovascular	Custom	Cardiovascular	RGC	NA
TET2	RGC_BP_Med__BIN	UKB_CHIP_genes_phenome	ADD-WGR-FIRTH	1.06534	0.99427	1.14148	0.0723642	0.00605139	99810	98248	1562	0	220943	218623	2320	0	REGENIE_BETA=0.063291;REGENIE_SE=0.035224;MAC=3882.000000	BIN	Pass	Yes	Yes	Medication exposure from Survey	0	0	0	Cardiovascular	Custom	Cardiovascular	RGC	NA
CBL	RGC_BP_Med__BIN	UKB_CHIP_genes_phenome	ADD-WGR-FIRTH	1.47864	0.958306	2.2815	0.0771434	0.000154324	99810	99766	44	0	220943	220888	55	0	REGENIE_BETA=0.391123;REGENIE_SE=0.221285;MAC=99.000000	BIN	Pass	Yes	Yes	Medication exposure from Survey	0	0	0	Cardiovascular	Custom	Cardiovascular	RGC	NA
NRAS	RGC_BP_Med__BIN	UKB_CHIP_genes_phenome	ADD-WGR-FIRTH	0.456664	0.184665	1.12929	0.0897447	3.58531e-05	99810	99806	4	0	220943	220924	19	0	REGENIE_BETA=-0.783808;REGENIE_SE=0.461948;MAC=23.000000	BIN	Pass	Yes	Yes	Medication exposure from Survey	0	0	0	Cardiovascular	Custom	Cardiovascular	RGC	NA
GNAS	RGC_BP_Med__BIN	UKB_CHIP_genes_phenome	ADD-WGR-FIRTH	1.3333	0.910425	1.95259	0.13945	0.000196413	99810	99754	56	0	220943	220873	70	0	REGENIE_BETA=0.287656;REGENIE_SE=0.194646;MAC=126.000000	BIN	Pass	Yes	Yes	Medication exposure from Survey	0	0	0	Cardiovascular	Custom	Cardiovascular	RGC	NA
GNB1	RGC_BP_Med__BIN	UKB_CHIP_genes_phenome	ADD-WGR-FIRTH	1.3002	0.909228	1.85928	0.150287	0.000226031	99810	99752	58	0	220943	220856	87	0	REGENIE_BETA=0.262516;REGENIE_SE=0.182491;MAC=145.000000	BIN	Pass	Yes	Yes	Medication exposure from Survey	0	0	0	Cardiovascular	Custom	Cardiovascular	RGC	NA
SF3B1	RGC_BP_Med__BIN	UKB_CHIP_genes_phenome	ADD-WGR-FIRTH	0.821134	0.613655	1.09876	0.184784	0.000314884	99810	99727	83	0	220943	220824	119	0	REGENIE_BETA=-0.197070;REGENIE_SE=0.148601;MAC=202.000000	BIN	Pass	Yes	Yes	Medication exposure from Survey	0	0	0	Cardiovascular	Custom	Cardiovascular	RGC	NA
IDH2	RGC_BP_Med__BIN	UKB_CHIP_genes_phenome	ADD-WGR-FIRTH	1.37122	0.858154	2.19103	0.186754	0.000121589	99810	99770	40	0	220943	220905	38	0	REGENIE_BETA=0.315701;REGENIE_SE=0.239123;MAC=78.000000	BIN	Pass	Yes	Yes	Medication exposure from Survey	0	0	0	Cardiovascular	Custom	Cardiovascular	RGC	NA
KRAS	RGC_BP_Med__BIN	UKB_CHIP_genes_phenome	ADD-WGR-FIRTH	1.2862	0.635612	2.60272	0.484008	6.39121e-05	99810	99794	16	0	220943	220918	25	0	REGENIE_BETA=0.251694;REGENIE_SE=0.359629;MAC=41.000000	BIN	Pass	Yes	Yes	Medication exposure from Survey	0	0	0	Cardiovascular	Custom	Cardiovascular	RGC	NA
RUNX1	RGC_BP_Med__BIN	UKB_CHIP_genes_phenome	ADD-WGR-FIRTH	0.756008	0.337625	1.69285	0.496467	4.36473e-05	99810	99801	9	0	220943	220924	19	0	REGENIE_BETA=-0.279703;REGENIE_SE=0.411292;MAC=28.000000	BIN	Pass	Yes	Yes	Medication exposure from Survey	0	0	0	Cardiovascular	Custom	Cardiovascular	RGC	NA
TP53	RGC_BP_Med__BIN	UKB_CHIP_genes_phenome	ADD-WGR-FIRTH	1.07499	0.868003	1.33135	0.507521	0.000634445	99810	99650	160	0	220943	220696	247	0	REGENIE_BETA=0.072316;REGENIE_SE=0.109123;MAC=407.000000	BIN	Pass	Yes	Yes	Medication exposure from Survey	0	0	0	Cardiovascular	Custom	Cardiovascular	RGC	NA
JAK2	RGC_BP_Med__BIN	UKB_CHIP_genes_phenome	ADD-WGR-FIRTH	1.08971	0.823883	1.44131	0.547069	0.000367884	99810	99716	94	0	220943	220801	142	0	REGENIE_BETA=0.085914;REGENIE_SE=0.142677;MAC=236.000000	BIN	Pass	Yes	Yes	Medication exposure from Survey	0	0	0	Cardiovascular	Custom	Cardiovascular	RGC	NA
PHF6	RGC_BP_Med__BIN	UKB_CHIP_genes_phenome	ADD-WGR-FIRTH	1.30155	0.528621	3.20463	0.566446	3.89708e-05	99810	99801	9	0	220943	220927	16	0	REGENIE_BETA=0.263556;REGENIE_SE=0.459723;MAC=25.000000	BIN	Pass	Yes	Yes	Medication exposure from Survey	0	0	0	Cardiovascular	Custom	Cardiovascular	RGC	NA
ASXL1	RGC_BP_Med__BIN	UKB_CHIP_genes_phenome	ADD-WGR-FIRTH	1.02733	0.932811	1.13142	0.58404	0.0029914	99810	99004	806	0	220943	219830	1113	0	REGENIE_BETA=0.026959;REGENIE_SE=0.049242;MAC=1919.000000	BIN	Pass	Yes	Yes	Medication exposure from Survey	0	0	0	Cardiovascular	Custom	Cardiovascular	RGC	NA
DNMT3A	RGC_BP_Med__BIN	UKB_CHIP_genes_phenome	ADD-WGR-FIRTH	1.01058	0.972519	1.05013	0.591003	0.021144	99810	94946	4864	0	220943	212243	8700	0	REGENIE_BETA=0.010526;REGENIE_SE=0.019588;MAC=13564.000000	BIN	Pass	Yes	Yes	Medication exposure from Survey	0	0	0	Cardiovascular	Custom	Cardiovascular	RGC	NA
SRSF2	RGC_BP_Med__BIN	UKB_CHIP_genes_phenome	ADD-WGR-FIRTH	1.07092	0.828834	1.38371	0.60024	0.000414649	99810	99690	120	0	220943	220797	146	0	REGENIE_BETA=0.068517;REGENIE_SE=0.130743;MAC=266.000000	BIN	Pass	Yes	Yes	Medication exposure from Survey	0	0	0	Cardiovascular	Custom	Cardiovascular	RGC	NA
BRAF	RGC_BP_Med__BIN	UKB_CHIP_genes_phenome	ADD-WGR-FIRTH	1.31585	0.412124	4.2013	0.643073	2.02648e-05	99810	99804	6	0	220943	220936	7	0	REGENIE_BETA=0.274482;REGENIE_SE=0.592313;MAC=13.000000	BIN	Pass	Yes	Yes	Medication exposure from Survey	0	0	0	Cardiovascular	Custom	Cardiovascular	RGC	NA
SUZ12	RGC_BP_Med__BIN	UKB_CHIP_genes_phenome	ADD-WGR-FIRTH	0.838542	0.359272	1.95716	0.683866	4.36473e-05	99810	99802	8	0	220943	220923	20	0	REGENIE_BETA=-0.176091;REGENIE_SE=0.432450;MAC=28.000000	BIN	Pass	Yes	Yes	Medication exposure from Survey	0	0	0	Cardiovascular	Custom	Cardiovascular	RGC	NA
ETNK1	RGC_BP_Med__BIN	UKB_CHIP_genes_phenome	ADD-WGR-FIRTH	1.12888	0.338463	3.76517	0.843632	1.8706e-05	99810	99805	5	0	220943	220936	7	0	REGENIE_BETA=0.121227;REGENIE_SE=0.614586;MAC=12.000000	BIN	Pass	Yes	Yes	Medication exposure from Survey	0	0	0	Cardiovascular	Custom	Cardiovascular	RGC	NA
MPL	RGC_BP_Med__BIN	UKB_CHIP_genes_phenome	ADD-WGR-FIRTH	0.914608	0.375017	2.23058	0.844427	3.58531e-05	99810	99801	9	0	220943	220929	14	0	REGENIE_BETA=-0.089260;REGENIE_SE=0.454867;MAC=23.000000	BIN	Pass	Yes	Yes	Medication exposure from Survey	0	0	0	Cardiovascular	Custom	Cardiovascular	RGC	NA
PPM1D	RGC_BP_Med__BIN	UKB_CHIP_genes_phenome	ADD-WGR-FIRTH	1.01511	0.861642	1.19591	0.857701	0.00103818	99810	99537	273	0	220943	220550	393	0	REGENIE_BETA=0.014995;REGENIE_SE=0.083630;MAC=666.000000	BIN	Pass	Yes	Yes	Medication exposure from Survey	0	0	0	Cardiovascular	Custom	Cardiovascular	RGC	NA
PRPF8	RGC_BP_Med__BIN	UKB_CHIP_genes_phenome	ADD-WGR-FIRTH	0.971597	0.531868	1.77488	0.925327	7.48239e-05	99810	99791	19	0	220943	220914	29	0	REGENIE_BETA=-0.028814;REGENIE_SE=0.307427;MAC=48.000000	BIN	Pass	Yes	Yes	Medication exposure from Survey	0	0	0	Cardiovascular	Custom	Cardiovascular	RGC	NA
ASXL1	RGC_CAD__BIN	UKB_CHIP_genes_phenome	ADD-WGR-FIRTH	1.24802	1.09806	1.41847	0.000693571	0.00315857	28605	28277	328	0	254593	253132	1461	0	REGENIE_BETA=0.221559;REGENIE_SE=0.065316;MAC=1789.000000	BIN	Pass	Yes	Yes	ICD + Survey	0	0	0	Cardiovascular	Custom	Cardiovascular	RGC	NA
DNMT3A	RGC_CAD__BIN	UKB_CHIP_genes_phenome	ADD-WGR-FIRTH	0.911816	0.858185	0.968799	0.00283729	0.0215909	28605	27300	1305	0	254593	243669	10924	0	REGENIE_BETA=-0.092317;REGENIE_SE=0.030929;MAC=12229.000000	BIN	Pass	Yes	Yes	ICD + Survey	0	0	0	Cardiovascular	Custom	Cardiovascular	RGC	NA
PPM1D	RGC_CAD__BIN	UKB_CHIP_genes_phenome	ADD-WGR-FIRTH	1.38887	1.11478	1.73035	0.0034032	0.00106639	28605	28490	115	0	254593	254104	489	0	REGENIE_BETA=0.328494;REGENIE_SE=0.112161;MAC=604.000000	BIN	Pass	Yes	Yes	ICD + Survey	0	0	0	Cardiovascular	Custom	Cardiovascular	RGC	NA
JAK2	RGC_CAD__BIN	UKB_CHIP_genes_phenome	ADD-WGR-FIRTH	1.47442	1.01695	2.13768	0.0404945	0.000397249	28605	28566	39	0	254593	254407	186	0	REGENIE_BETA=0.388267;REGENIE_SE=0.189521;MAC=225.000000	BIN	Pass	Yes	Yes	ICD + Survey	0	0	0	Cardiovascular	Custom	Cardiovascular	RGC	NA
GNAS	RGC_CAD__BIN	UKB_CHIP_genes_phenome	ADD-WGR-FIRTH	1.76739	1.02091	3.05967	0.041964	0.000192445	28605	28587	18	0	254593	254502	91	0	REGENIE_BETA=0.569502;REGENIE_SE=0.280008;MAC=109.000000	BIN	Pass	Yes	Yes	ICD + Survey	0	0	0	Cardiovascular	Custom	Cardiovascular	RGC	NA
IDH2	RGC_CAD__BIN	UKB_CHIP_genes_phenome	ADD-WGR-FIRTH	1.77451	0.930424	3.38435	0.0816757	0.000137713	28605	28588	17	0	254593	254532	61	0	REGENIE_BETA=0.573523;REGENIE_SE=0.329413;MAC=78.000000	BIN	Pass	Yes	Yes	ICD + Survey	0	0	0	Cardiovascular	Custom	Cardiovascular	RGC	NA
ETNK1	RGC_CAD__BIN	UKB_CHIP_genes_phenome	ADD-WGR-FIRTH	0.270628	0.0483747	1.51401	0.136798	2.11866e-05	28605	28605	0	0	254593	254581	12	0	REGENIE_BETA=-1.307008;REGENIE_SE=0.878471;MAC=12.000000	BIN	Pass	Yes	Yes	ICD + Survey	0	0	0	Cardiovascular	Custom	Cardiovascular	RGC	NA
PHF6	RGC_CAD__BIN	UKB_CHIP_genes_phenome	ADD-WGR-FIRTH	0.314848	0.0662806	1.4956	0.146044	3.70765e-05	28605	28605	0	0	254593	254572	21	0	REGENIE_BETA=-1.155666;REGENIE_SE=0.795011;MAC=21.000000	BIN	Pass	Yes	Yes	ICD + Survey	0	0	0	Cardiovascular	Custom	Cardiovascular	RGC	NA
KRAS	RGC_CAD__BIN	UKB_CHIP_genes_phenome	ADD-WGR-FIRTH	0.487708	0.179917	1.32205	0.15817	7.23875e-05	28605	28603	2	0	254593	254554	39	0	REGENIE_BETA=-0.718039;REGENIE_SE=0.508796;MAC=41.000000	BIN	Pass	Yes	Yes	ICD + Survey	0	0	0	Cardiovascular	Custom	Cardiovascular	RGC	NA
TET2	RGC_CAD__BIN	UKB_CHIP_genes_phenome	ADD-WGR-FIRTH	0.938677	0.847977	1.03908	0.222236	0.00638952	28605	28158	447	0	254593	251421	3172	0	REGENIE_BETA=-0.063284;REGENIE_SE=0.051847;MAC=3619.000000	BIN	Pass	Yes	Yes	ICD + Survey	0	0	0	Cardiovascular	Custom	Cardiovascular	RGC	NA
SF3B1	RGC_CAD__BIN	UKB_CHIP_genes_phenome	ADD-WGR-FIRTH	0.782199	0.526592	1.16188	0.223689	0.000326627	28605	28579	26	0	254593	254434	159	0	REGENIE_BETA=-0.245646;REGENIE_SE=0.201882;MAC=185.000000	BIN	Pass	Yes	Yes	ICD + Survey	0	0	0	Cardiovascular	Custom	Cardiovascular	RGC	NA
NRAS	RGC_CAD__BIN	UKB_CHIP_genes_phenome	ADD-WGR-FIRTH	2.51097	0.482559	13.0657	0.273923	3.35454e-05	28605	28602	3	0	254593	254577	16	0	REGENIE_BETA=0.920669;REGENIE_SE=0.841505;MAC=19.000000	BIN	Pass	Yes	Yes	ICD + Survey	0	0	0	Cardiovascular	Custom	Cardiovascular	RGC	NA
GNB1	RGC_CAD__BIN	UKB_CHIP_genes_phenome	ADD-WGR-FIRTH	0.81161	0.450401	1.4625	0.487222	0.00022599	28605	28594	11	0	254593	254476	117	0	REGENIE_BETA=-0.208736;REGENIE_SE=0.300455;MAC=128.000000	BIN	Pass	Yes	Yes	ICD + Survey	0	0	0	Cardiovascular	Custom	Cardiovascular	RGC	NA
SRSF2	RGC_CAD__BIN	UKB_CHIP_genes_phenome	ADD-WGR-FIRTH	1.1184	0.807151	1.54968	0.501285	0.000473167	28605	28554	51	0	254593	254376	217	0	REGENIE_BETA=0.111901;REGENIE_SE=0.166404;MAC=268.000000	BIN	Pass	Yes	Yes	ICD + Survey	0	0	0	Cardiovascular	Custom	Cardiovascular	RGC	NA
CALR	RGC_CAD__BIN	UKB_CHIP_genes_phenome	ADD-WGR-FIRTH	1.26081	0.631062	2.519	0.511627	0.000130651	28605	28593	12	0	254593	254531	62	0	REGENIE_BETA=0.231756;REGENIE_SE=0.353122;MAC=74.000000	BIN	Pass	Yes	Yes	ICD + Survey	0	0	0	Cardiovascular	Custom	Cardiovascular	RGC	NA
RUNX1	RGC_CAD__BIN	UKB_CHIP_genes_phenome	ADD-WGR-FIRTH	1.41711	0.459518	4.37021	0.544041	4.94354e-05	28605	28600	5	0	254593	254570	23	0	REGENIE_BETA=0.348617;REGENIE_SE=0.574599;MAC=28.000000	BIN	Pass	Yes	Yes	ICD + Survey	0	0	0	Cardiovascular	Custom	Cardiovascular	RGC	NA
MPL	RGC_CAD__BIN	UKB_CHIP_genes_phenome	ADD-WGR-FIRTH	0.704248	0.192384	2.578	0.5964	3.5311e-05	28605	28603	2	0	254593	254575	18	0	REGENIE_BETA=-0.350624;REGENIE_SE=0.662073;MAC=20.000000	BIN	Pass	Yes	Yes	ICD + Survey	0	0	0	Cardiovascular	Custom	Cardiovascular	RGC	NA
PRPF8	RGC_CAD__BIN	UKB_CHIP_genes_phenome	ADD-WGR-FIRTH	1.22322	0.507381	2.94898	0.653604	8.47464e-05	28605	28598	7	0	254593	254552	41	0	REGENIE_BETA=0.201483;REGENIE_SE=0.448976;MAC=48.000000	BIN	Pass	Yes	Yes	ICD + Survey	0	0	0	Cardiovascular	Custom	Cardiovascular	RGC	NA
CBL	RGC_CAD__BIN	UKB_CHIP_genes_phenome	ADD-WGR-FIRTH	1.1151	0.563242	2.20767	0.754553	0.000151837	28605	28594	11	0	254593	254518	75	0	REGENIE_BETA=0.108947;REGENIE_SE=0.348472;MAC=86.000000	BIN	Pass	Yes	Yes	ICD + Survey	0	0	0	Cardiovascular	Custom	Cardiovascular	RGC	NA
BRAF	RGC_CAD__BIN	UKB_CHIP_genes_phenome	ADD-WGR-FIRTH	0.905147	0.208861	3.92266	0.894037	3.17799e-05	28605	28603	2	0	254593	254577	16	0	REGENIE_BETA=-0.099658;REGENIE_SE=0.748191;MAC=18.000000	BIN	Pass	Yes	Yes	ICD + Survey	0	0	0	Cardiovascular	Custom	Cardiovascular	RGC	NA
SUZ12	RGC_CAD__BIN	UKB_CHIP_genes_phenome	ADD-WGR-FIRTH	1.08647	0.301288	3.91787	0.899158	4.41387e-05	28605	28602	3	0	254593	254571	22	0	REGENIE_BETA=0.082930;REGENIE_SE=0.654409;MAC=25.000000	BIN	Pass	Yes	Yes	ICD + Survey	0	0	0	Cardiovascular	Custom	Cardiovascular	RGC	NA
TP53	RGC_CAD__BIN	UKB_CHIP_genes_phenome	ADD-WGR-FIRTH	0.983372	0.714779	1.35289	0.91795	0.000628536	28605	28558	47	0	254593	254284	309	0	REGENIE_BETA=-0.016768;REGENIE_SE=0.162765;MAC=356.000000	BIN	Pass	Yes	Yes	ICD + Survey	0	0	0	Cardiovascular	Custom	Cardiovascular	RGC	NA
ASXL1	RGC_CAD_Loose_CC__BIN	UKB_CHIP_genes_phenome	ADD-WGR-FIRTH	1.36121	1.21129	1.52969	2.22389e-07	0.00284363	33971	33567	404	0	353035	351238	1797	0	REGENIE_BETA=0.308375;REGENIE_SE=0.059537;MAC=2201.000000	BIN	Pass	Yes	Yes	Cross-cohort ICD10-based definition	0	0	0	Cardiovascular	Custom	Cardiovascular	RGC	NA
JAK2	RGC_CAD_Loose_CC__BIN	UKB_CHIP_genes_phenome	ADD-WGR-FIRTH	1.54628	1.08568	2.2023	0.0157116	0.000326868	33971	33927	44	0	353035	352826	209	0	REGENIE_BETA=0.435853;REGENIE_SE=0.180436;MAC=253.000000	BIN	Pass	Yes	Yes	Cross-cohort ICD10-based definition	0	0	0	Cardiovascular	Custom	Cardiovascular	RGC	NA
PPM1D	RGC_CAD_Loose_CC__BIN	UKB_CHIP_genes_phenome	ADD-WGR-FIRTH	1.28216	1.04107	1.57909	0.0193533	0.000935386	33971	33848	123	0	353035	352434	601	0	REGENIE_BETA=0.248546;REGENIE_SE=0.106278;MAC=724.000000	BIN	Pass	Yes	Yes	Cross-cohort ICD10-based definition	0	0	0	Cardiovascular	Custom	Cardiovascular	RGC	NA
DNMT3A	RGC_CAD_Loose_CC__BIN	UKB_CHIP_genes_phenome	ADD-WGR-FIRTH	0.940344	0.889972	0.993566	0.0285426	0.020439	33971	32389	1582	0	353035	338797	14238	0	REGENIE_BETA=-0.061510;REGENIE_SE=0.028090;MAC=15820.000000	BIN	Pass	Yes	Yes	Cross-cohort ICD10-based definition	0	0	0	Cardiovascular	Custom	Cardiovascular	RGC	NA
TP53	RGC_CAD_Loose_CC__BIN	UKB_CHIP_genes_phenome	ADD-WGR-FIRTH	1.32692	1.00489	1.75215	0.0461155	0.000586554	33971	33903	68	0	353035	352649	386	0	REGENIE_BETA=0.282858;REGENIE_SE=0.141831;MAC=454.000000	BIN	Pass	Yes	Yes	Cross-cohort ICD10-based definition	0	0	0	Cardiovascular	Custom	Cardiovascular	RGC	NA
SRSF2	RGC_CAD_Loose_CC__BIN	UKB_CHIP_genes_phenome	ADD-WGR-FIRTH	1.27396	0.938591	1.72917	0.120331	0.00040697	33971	33908	63	0	353035	352783	252	0	REGENIE_BETA=0.242132;REGENIE_SE=0.155874;MAC=315.000000	BIN	Pass	Yes	Yes	Cross-cohort ICD10-based definition	0	0	0	Cardiovascular	Custom	Cardiovascular	RGC	NA
PRPF8	RGC_CAD_Loose_CC__BIN	UKB_CHIP_genes_phenome	ADD-WGR-FIRTH	1.83166	0.825335	4.065	0.136751	7.49342e-05	33971	33960	11	0	353035	352988	47	0	REGENIE_BETA=0.605224;REGENIE_SE=0.406737;MAC=58.000000	BIN	Pass	Yes	Yes	Cross-cohort ICD10-based definition	0	0	0	Cardiovascular	Custom	Cardiovascular	RGC	NA
KRAS	RGC_CAD_Loose_CC__BIN	UKB_CHIP_genes_phenome	ADD-WGR-FIRTH	0.559334	0.221504	1.41241	0.218941	6.33065e-05	33971	33968	3	0	353035	352989	46	0	REGENIE_BETA=-0.581008;REGENIE_SE=0.472615;MAC=49.000000	BIN	Pass	Yes	Yes	Cross-cohort ICD10-based definition	0	0	0	Cardiovascular	Custom	Cardiovascular	RGC	NA
CBL	RGC_CAD_Loose_CC__BIN	UKB_CHIP_genes_phenome	ADD-WGR-FIRTH	1.41766	0.755498	2.66017	0.277108	0.000152452	33971	33956	15	0	353035	352932	103	0	REGENIE_BETA=0.349005;REGENIE_SE=0.321120;MAC=118.000000	BIN	Pass	Yes	Yes	Cross-cohort ICD10-based definition	0	0	0	Cardiovascular	Custom	Cardiovascular	RGC	NA
MPL	RGC_CAD_Loose_CC__BIN	UKB_CHIP_genes_phenome	ADD-WGR-FIRTH	0.552121	0.183737	1.65909	0.290006	4.1343e-05	33971	33969	2	0	353035	353005	30	0	REGENIE_BETA=-0.593988;REGENIE_SE=0.561367;MAC=32.000000	BIN	Pass	Yes	Yes	Cross-cohort ICD10-based definition	0	0	0	Cardiovascular	Custom	Cardiovascular	RGC	NA
IDH2	RGC_CAD_Loose_CC__BIN	UKB_CHIP_genes_phenome	ADD-WGR-FIRTH	1.37172	0.75376	2.49632	0.300844	0.000120153	33971	33954	17	0	353035	352959	76	0	REGENIE_BETA=0.316067;REGENIE_SE=0.305490;MAC=93.000000	BIN	Pass	Yes	Yes	Cross-cohort ICD10-based definition	0	0	0	Cardiovascular	Custom	Cardiovascular	RGC	NA
BRAF	RGC_CAD_Loose_CC__BIN	UKB_CHIP_genes_phenome	ADD-WGR-FIRTH	0.516736	0.119692	2.23087	0.376304	2.32555e-05	33971	33970	1	0	353035	353018	17	0	REGENIE_BETA=-0.660223;REGENIE_SE=0.746245;MAC=18.000000	BIN	Pass	Yes	Yes	Cross-cohort ICD10-based definition	0	0	0	Cardiovascular	Custom	Cardiovascular	RGC	NA
PHF6	RGC_CAD_Loose_CC__BIN	UKB_CHIP_genes_phenome	ADD-WGR-FIRTH	0.548804	0.129218	2.33084	0.416134	3.87591e-05	33971	33970	1	0	353035	353006	29	0	REGENIE_BETA=-0.600015;REGENIE_SE=0.737892;MAC=30.000000	BIN	Pass	Yes	Yes	Cross-cohort ICD10-based definition	0	0	0	Cardiovascular	Custom	Cardiovascular	RGC	NA
TET2	RGC_CAD_Loose_CC__BIN	UKB_CHIP_genes_phenome	ADD-WGR-FIRTH	1.03325	0.941043	1.13449	0.492828	0.0058565	33971	33405	566	0	353035	349068	3967	0	REGENIE_BETA=0.032708;REGENIE_SE=0.047692;MAC=4533.000000	BIN	Pass	Yes	Yes	Cross-cohort ICD10-based definition	0	0	0	Cardiovascular	Custom	Cardiovascular	RGC	NA
SF3B1	RGC_CAD_Loose_CC__BIN	UKB_CHIP_genes_phenome	ADD-WGR-FIRTH	1.13035	0.789322	1.61872	0.503665	0.000297153	33971	33929	42	0	353035	352847	188	0	REGENIE_BETA=0.122526;REGENIE_SE=0.183221;MAC=230.000000	BIN	Pass	Yes	Yes	Cross-cohort ICD10-based definition	0	0	0	Cardiovascular	Custom	Cardiovascular	RGC	NA
GNAS	RGC_CAD_Loose_CC__BIN	UKB_CHIP_genes_phenome	ADD-WGR-FIRTH	1.17109	0.674554	2.03313	0.5747	0.000182168	33971	33954	17	0	353035	352911	124	0	REGENIE_BETA=0.157936;REGENIE_SE=0.281454;MAC=141.000000	BIN	Pass	Yes	Yes	Cross-cohort ICD10-based definition	0	0	0	Cardiovascular	Custom	Cardiovascular	RGC	NA
GNB1	RGC_CAD_Loose_CC__BIN	UKB_CHIP_genes_phenome	ADD-WGR-FIRTH	0.882684	0.512964	1.51888	0.652262	0.000198963	33971	33957	14	0	353035	352895	140	0	REGENIE_BETA=-0.124788;REGENIE_SE=0.276924;MAC=154.000000	BIN	Pass	Yes	Yes	Cross-cohort ICD10-based definition	0	0	0	Cardiovascular	Custom	Cardiovascular	RGC	NA
CALR	RGC_CAD_Loose_CC__BIN	UKB_CHIP_genes_phenome	ADD-WGR-FIRTH	0.883753	0.455512	1.7146	0.71477	0.000109817	33971	33961	10	0	353035	352960	75	0	REGENIE_BETA=-0.123578;REGENIE_SE=0.338146;MAC=85.000000	BIN	Pass	Yes	Yes	Cross-cohort ICD10-based definition	0	0	0	Cardiovascular	Custom	Cardiovascular	RGC	NA
RUNX1	RGC_CAD_Loose_CC__BIN	UKB_CHIP_genes_phenome	ADD-WGR-FIRTH	1.19084	0.416116	3.40792	0.74475	4.78029e-05	33971	33966	5	0	353035	353003	32	0	REGENIE_BETA=0.174656;REGENIE_SE=0.536462;MAC=37.000000	BIN	Pass	Yes	Yes	Cross-cohort ICD10-based definition	0	0	0	Cardiovascular	Custom	Cardiovascular	RGC	NA
NRAS	RGC_CAD_Loose_CC__BIN	UKB_CHIP_genes_phenome	ADD-WGR-FIRTH	0.867052	0.206504	3.64051	0.845492	3.22992e-05	33971	33969	2	0	353035	353012	23	0	REGENIE_BETA=-0.142656;REGENIE_SE=0.732044;MAC=25.000000	BIN	Pass	Yes	Yes	Cross-cohort ICD10-based definition	0	0	0	Cardiovascular	Custom	Cardiovascular	RGC	NA
SUZ12	RGC_CAD_Loose_CC__BIN	UKB_CHIP_genes_phenome	ADD-WGR-FIRTH	0.907566	0.271919	3.02913	0.874677	4.2635e-05	33971	33968	3	0	353035	353005	30	0	REGENIE_BETA=-0.096989;REGENIE_SE=0.614941;MAC=33.000000	BIN	Pass	Yes	Yes	Cross-cohort ICD10-based definition	0	0	0	Cardiovascular	Custom	Cardiovascular	RGC	NA
ETNK1	RGC_CAD_Loose_CC__BIN	UKB_CHIP_genes_phenome	ADD-WGR-FIRTH	0.96303	0.203239	4.56322	0.962147	1.93795e-05	33971	33969	2	0	353035	353022	13	0	REGENIE_BETA=-0.037671;REGENIE_SE=0.793739;MAC=15.000000	BIN	Pass	Yes	Yes	Cross-cohort ICD10-based definition	0	0	0	Cardiovascular	Custom	Cardiovascular	RGC	NA
PRPF8	RGC_ChildhoodAsthmaCases_vs_AdultAsthmaCases__BIN	UKB_CHIP_genes_phenome	ADD-WGR-FIRTH	5.25782	1.24326	22.2356	0.0240757	8.11086e-05	16952	16947	5	0	26200	26198	2	0	REGENIE_BETA=1.659717;REGENIE_SE=0.735717;MAC=7.000000	BIN	Pass	Yes	Yes	ICD + Survey	0	0	0	Respiratory	Custom	Respiratory	RGC	NA
SF3B1	RGC_ChildhoodAsthmaCases_vs_AdultAsthmaCases__BIN	UKB_CHIP_genes_phenome	ADD-WGR-FIRTH	2.33643	0.920913	5.9277	0.0740153	0.000243326	16952	16941	11	0	26200	26190	10	0	REGENIE_BETA=0.848623;REGENIE_SE=0.475015;MAC=21.000000	BIN	Pass	Yes	Yes	ICD + Survey	0	0	0	Respiratory	Custom	Respiratory	RGC	NA
SRSF2	RGC_ChildhoodAsthmaCases_vs_AdultAsthmaCases__BIN	UKB_CHIP_genes_phenome	ADD-WGR-FIRTH	0.631164	0.294437	1.35298	0.236853	0.000347608	16952	16944	8	0	26200	26178	22	0	REGENIE_BETA=-0.460189;REGENIE_SE=0.389038;MAC=30.000000	BIN	Pass	Yes	Yes	ICD + Survey	0	0	0	Respiratory	Custom	Respiratory	RGC	NA
JAK2	RGC_ChildhoodAsthmaCases_vs_AdultAsthmaCases__BIN	UKB_CHIP_genes_phenome	ADD-WGR-FIRTH	0.595985	0.231534	1.53411	0.283343	0.000220152	16952	16947	5	0	26200	26186	14	0	REGENIE_BETA=-0.517539;REGENIE_SE=0.482402;MAC=19.000000	BIN	Pass	Yes	Yes	ICD + Survey	0	0	0	Respiratory	Custom	Respiratory	RGC	NA
PPM1D	RGC_ChildhoodAsthmaCases_vs_AdultAsthmaCases__BIN	UKB_CHIP_genes_phenome	ADD-WGR-FIRTH	0.77532	0.468199	1.2839	0.322724	0.000822673	16952	16931	21	0	26200	26150	50	0	REGENIE_BETA=-0.254480;REGENIE_SE=0.257343;MAC=71.000000	BIN	Pass	Yes	Yes	ICD + Survey	0	0	0	Respiratory	Custom	Respiratory	RGC	NA
KRAS	RGC_ChildhoodAsthmaCases_vs_AdultAsthmaCases__BIN	UKB_CHIP_genes_phenome	ADD-WGR-FIRTH	1.86428	0.500721	6.9411	0.353059	0.000115869	16952	16947	5	0	26200	26195	5	0	REGENIE_BETA=0.622877;REGENIE_SE=0.670718;MAC=10.000000	BIN	Pass	Yes	Yes	ICD + Survey	0	0	0	Respiratory	Custom	Respiratory	RGC	NA
TP53	RGC_ChildhoodAsthmaCases_vs_AdultAsthmaCases__BIN	UKB_CHIP_genes_phenome	ADD-WGR-FIRTH	0.783743	0.413253	1.48638	0.455538	0.000521413	16952	16939	13	0	26200	26168	32	0	REGENIE_BETA=-0.243674;REGENIE_SE=0.326547;MAC=45.000000	BIN	Pass	Yes	Yes	ICD + Survey	0	0	0	Respiratory	Custom	Respiratory	RGC	NA
TET2	RGC_ChildhoodAsthmaCases_vs_AdultAsthmaCases__BIN	UKB_CHIP_genes_phenome	ADD-WGR-FIRTH	1.05296	0.86275	1.28509	0.611713	0.00528365	16952	16782	170	0	26200	25914	286	0	REGENIE_BETA=0.051601;REGENIE_SE=0.101651;MAC=456.000000	BIN	Pass	Yes	Yes	ICD + Survey	0	0	0	Respiratory	Custom	Respiratory	RGC	NA
DNMT3A	RGC_ChildhoodAsthmaCases_vs_AdultAsthmaCases__BIN	UKB_CHIP_genes_phenome	ADD-WGR-FIRTH	1.02476	0.920957	1.14026	0.653574	0.0189215	16952	16353	599	0	26200	25166	1034	0	REGENIE_BETA=0.024455;REGENIE_SE=0.054489;MAC=1633.000000	BIN	Pass	Yes	Yes	ICD + Survey	0	0	0	Respiratory	Custom	Respiratory	RGC	NA
CALR	RGC_ChildhoodAsthmaCases_vs_AdultAsthmaCases__BIN	UKB_CHIP_genes_phenome	ADD-WGR-FIRTH	0.725691	0.157111	3.35194	0.6813	9.26956e-05	16952	16950	2	0	26200	26194	6	0	REGENIE_BETA=-0.320631;REGENIE_SE=0.780714;MAC=8.000000	BIN	Pass	Yes	Yes	ICD + Survey	0	0	0	Respiratory	Custom	Respiratory	RGC	NA
GNB1	RGC_ChildhoodAsthmaCases_vs_AdultAsthmaCases__BIN	UKB_CHIP_genes_phenome	ADD-WGR-FIRTH	0.827731	0.307063	2.23126	0.708634	0.000231739	16952	16947	5	0	26200	26185	15	0	REGENIE_BETA=-0.189067;REGENIE_SE=0.505945;MAC=20.000000	BIN	Pass	Yes	Yes	ICD + Survey	0	0	0	Respiratory	Custom	Respiratory	RGC	NA
CBL	RGC_ChildhoodAsthmaCases_vs_AdultAsthmaCases__BIN	UKB_CHIP_genes_phenome	ADD-WGR-FIRTH	1.35831	0.199154	9.26418	0.754563	5.79347e-05	16952	16950	2	0	26200	26197	3	0	REGENIE_BETA=0.306240;REGENIE_SE=0.979566;MAC=5.000000	BIN	Pass	Yes	Yes	ICD + Survey	0	0	0	Respiratory	Custom	Respiratory	RGC	NA
ASXL1	RGC_ChildhoodAsthmaCases_vs_AdultAsthmaCases__BIN	UKB_CHIP_genes_phenome	ADD-WGR-FIRTH	0.983622	0.735546	1.31537	0.911326	0.00246802	16952	16874	78	0	26200	26065	135	0	REGENIE_BETA=-0.016514;REGENIE_SE=0.148283;MAC=213.000000	BIN	Pass	Yes	Yes	ICD + Survey	0	0	0	Respiratory	Custom	Respiratory	RGC	NA
GNAS	RGC_ChildhoodAsthmaCases_vs_AdultAsthmaCases__BIN	UKB_CHIP_genes_phenome	ADD-WGR-FIRTH	0.944351	0.322786	2.76281	0.916743	0.000196978	16952	16947	5	0	26200	26188	12	0	REGENIE_BETA=-0.057257;REGENIE_SE=0.547718;MAC=17.000000	BIN	Pass	Yes	Yes	ICD + Survey	0	0	0	Respiratory	Custom	Respiratory	RGC	NA
KRAS	RGC_ChildhoodAsthmaCases_vs_AllergicDiseaseControls__BIN	UKB_CHIP_genes_phenome	ADD-WGR-FIRTH	3.24217	1.12022	9.38361	0.0300575	6.05203e-05	16952	16947	5	0	280469	280438	31	0	REGENIE_BETA=1.176243;REGENIE_SE=0.542215;MAC=36.000000	BIN	Pass	Yes	Yes	ICD + Survey	0	0	0	Respiratory	Custom	Respiratory	RGC	NA
PRPF8	RGC_ChildhoodAsthmaCases_vs_AllergicDiseaseControls__BIN	UKB_CHIP_genes_phenome	ADD-WGR-FIRTH	3.03493	1.07275	8.58614	0.0364098	7.56503e-05	16952	16947	5	0	280469	280429	40	0	REGENIE_BETA=1.110189;REGENIE_SE=0.530602;MAC=45.000000	BIN	Pass	Yes	Yes	ICD + Survey	0	0	0	Respiratory	Custom	Respiratory	RGC	NA
JAK2	RGC_ChildhoodAsthmaCases_vs_AllergicDiseaseControls__BIN	UKB_CHIP_genes_phenome	ADD-WGR-FIRTH	0.606355	0.311421	1.18061	0.141131	0.000322775	16952	16947	5	0	280469	280282	187	0	REGENIE_BETA=-0.500290;REGENIE_SE=0.339965;MAC=192.000000	BIN	Pass	Yes	Yes	ICD + Survey	0	0	0	Respiratory	Custom	Respiratory	RGC	NA
SF3B1	RGC_ChildhoodAsthmaCases_vs_AllergicDiseaseControls__BIN	UKB_CHIP_genes_phenome	ADD-WGR-FIRTH	1.72001	0.809545	3.65443	0.158402	0.000284109	16952	16941	11	0	280469	280311	158	0	REGENIE_BETA=0.542329;REGENIE_SE=0.384503;MAC=169.000000	BIN	Pass	Yes	Yes	ICD + Survey	0	0	0	Respiratory	Custom	Respiratory	RGC	NA
CBL	RGC_ChildhoodAsthmaCases_vs_AllergicDiseaseControls__BIN	UKB_CHIP_genes_phenome	ADD-WGR-FIRTH	0.561916	0.21268	1.48462	0.244913	0.000156344	16952	16950	2	0	280469	280378	91	0	REGENIE_BETA=-0.576403;REGENIE_SE=0.495705;MAC=93.000000	BIN	Pass	Yes	Yes	ICD + Survey	0	0	0	Respiratory	Custom	Respiratory	RGC	NA
MPL	RGC_ChildhoodAsthmaCases_vs_AllergicDiseaseControls__BIN	UKB_CHIP_genes_phenome	ADD-WGR-FIRTH	0.349536	0.0444592	2.74803	0.317737	4.03468e-05	16952	16952	0	0	280469	280445	24	0	REGENIE_BETA=-1.051150;REGENIE_SE=1.052077;MAC=24.000000	BIN	Pass	Yes	Yes	ICD + Survey	0	0	0	Respiratory	Custom	Respiratory	RGC	NA
RUNX1	RGC_ChildhoodAsthmaCases_vs_AllergicDiseaseControls__BIN	UKB_CHIP_genes_phenome	ADD-WGR-FIRTH	2.17467	0.464724	10.1764	0.323794	5.54769e-05	16952	16949	3	0	280469	280439	30	0	REGENIE_BETA=0.776878;REGENIE_SE=0.787356;MAC=33.000000	BIN	Pass	Yes	Yes	ICD + Survey	0	0	0	Respiratory	Custom	Respiratory	RGC	NA
NRAS	RGC_ChildhoodAsthmaCases_vs_AllergicDiseaseControls__BIN	UKB_CHIP_genes_phenome	ADD-WGR-FIRTH	0.339534	0.0307257	3.75201	0.378196	2.18545e-05	16952	16952	0	0	280469	280456	13	0	REGENIE_BETA=-1.080183;REGENIE_SE=1.225774;MAC=13.000000	BIN	Pass	Yes	Yes	ICD + Survey	0	0	0	Respiratory	Custom	Respiratory	RGC	NA
CALR	RGC_ChildhoodAsthmaCases_vs_AllergicDiseaseControls__BIN	UKB_CHIP_genes_phenome	ADD-WGR-FIRTH	0.623178	0.210151	1.84796	0.393814	0.000107592	16952	16950	2	0	280469	280407	62	0	REGENIE_BETA=-0.472923;REGENIE_SE=0.554605;MAC=64.000000	BIN	Pass	Yes	Yes	ICD + Survey	0	0	0	Respiratory	Custom	Respiratory	RGC	NA
IDH2	RGC_ChildhoodAsthmaCases_vs_AllergicDiseaseControls__BIN	UKB_CHIP_genes_phenome	ADD-WGR-FIRTH	0.629742	0.213878	1.85421	0.401294	0.000132808	16952	16950	2	0	280469	280392	77	0	REGENIE_BETA=-0.462446;REGENIE_SE=0.550981;MAC=79.000000	BIN	Pass	Yes	Yes	ICD + Survey	0	0	0	Respiratory	Custom	Respiratory	RGC	NA
SRSF2	RGC_ChildhoodAsthmaCases_vs_AllergicDiseaseControls__BIN	UKB_CHIP_genes_phenome	ADD-WGR-FIRTH	0.771854	0.413505	1.44076	0.416093	0.000393382	16952	16944	8	0	280469	280243	226	0	REGENIE_BETA=-0.258959;REGENIE_SE=0.318438;MAC=234.000000	BIN	Pass	Yes	Yes	ICD + Survey	0	0	0	Respiratory	Custom	Respiratory	RGC	NA
TP53	RGC_ChildhoodAsthmaCases_vs_AllergicDiseaseControls__BIN	UKB_CHIP_genes_phenome	ADD-WGR-FIRTH	0.815694	0.489629	1.3589	0.434042	0.000564856	16952	16939	13	0	280469	280146	323	0	REGENIE_BETA=-0.203716;REGENIE_SE=0.260408;MAC=336.000000	BIN	Pass	Yes	Yes	ICD + Survey	0	0	0	Respiratory	Custom	Respiratory	RGC	NA
BRAF	RGC_ChildhoodAsthmaCases_vs_AllergicDiseaseControls__BIN	UKB_CHIP_genes_phenome	ADD-WGR-FIRTH	0.339866	0.0218419	5.2884	0.440918	2.01734e-05	16952	16952	0	0	280469	280457	12	0	REGENIE_BETA=-1.079204;REGENIE_SE=1.400393;MAC=12.000000	BIN	Pass	Yes	Yes	ICD + Survey	0	0	0	Respiratory	Custom	Respiratory	RGC	NA
SUZ12	RGC_ChildhoodAsthmaCases_vs_AllergicDiseaseControls__BIN	UKB_CHIP_genes_phenome	ADD-WGR-FIRTH	1.99815	0.310873	12.8432	0.465883	4.03468e-05	16952	16950	2	0	280469	280447	22	0	REGENIE_BETA=0.692223;REGENIE_SE=0.949300;MAC=24.000000	BIN	Pass	Yes	Yes	ICD + Survey	0	0	0	Respiratory	Custom	Respiratory	RGC	NA
PPM1D	RGC_ChildhoodAsthmaCases_vs_AllergicDiseaseControls__BIN	UKB_CHIP_genes_phenome	ADD-WGR-FIRTH	0.863881	0.571915	1.3049	0.486853	0.000890993	16952	16931	21	0	280469	279960	509	0	REGENIE_BETA=-0.146320;REGENIE_SE=0.210435;MAC=530.000000	BIN	Pass	Yes	Yes	ICD + Survey	0	0	0	Respiratory	Custom	Respiratory	RGC	NA
ETNK1	RGC_ChildhoodAsthmaCases_vs_AllergicDiseaseControls__BIN	UKB_CHIP_genes_phenome	ADD-WGR-FIRTH	2.40633	0.157075	36.864	0.528288	2.18545e-05	16952	16951	1	0	280469	280457	12	0	REGENIE_BETA=0.878103;REGENIE_SE=1.392440;MAC=13.000000	BIN	Pass	Yes	Yes	ICD + Survey	0	0	0	Respiratory	Custom	Respiratory	RGC	NA
PHF6	RGC_ChildhoodAsthmaCases_vs_AllergicDiseaseControls__BIN	UKB_CHIP_genes_phenome	ADD-WGR-FIRTH	1.56341	0.276372	8.84406	0.613256	3.69846e-05	16952	16950	2	0	280469	280449	20	0	REGENIE_BETA=0.446870;REGENIE_SE=0.884137;MAC=22.000000	BIN	Pass	Yes	Yes	ICD + Survey	0	0	0	Respiratory	Custom	Respiratory	RGC	NA
ASXL1	RGC_ChildhoodAsthmaCases_vs_AllergicDiseaseControls__BIN	UKB_CHIP_genes_phenome	ADD-WGR-FIRTH	0.963519	0.767516	1.20958	0.748768	0.00286799	16952	16874	78	0	280469	278841	1628	0	REGENIE_BETA=-0.037163;REGENIE_SE=0.116039;MAC=1706.000000	BIN	Pass	Yes	Yes	ICD + Survey	0	0	0	Respiratory	Custom	Respiratory	RGC	NA
GNB1	RGC_ChildhoodAsthmaCases_vs_AllergicDiseaseControls__BIN	UKB_CHIP_genes_phenome	ADD-WGR-FIRTH	0.892874	0.377096	2.11411	0.796674	0.000196691	16952	16947	5	0	280469	280357	112	0	REGENIE_BETA=-0.113310;REGENIE_SE=0.439776;MAC=117.000000	BIN	Pass	Yes	Yes	ICD + Survey	0	0	0	Respiratory	Custom	Respiratory	RGC	NA
TET2	RGC_ChildhoodAsthmaCases_vs_AllergicDiseaseControls__BIN	UKB_CHIP_genes_phenome	ADD-WGR-FIRTH	1.01652	0.8674	1.19127	0.839591	0.00591754	16952	16782	170	0	280469	277119	3350	0	REGENIE_BETA=0.016384;REGENIE_SE=0.080940;MAC=3520.000000	BIN	Pass	Yes	Yes	ICD + Survey	0	0	0	Respiratory	Custom	Respiratory	RGC	NA
DNMT3A	RGC_ChildhoodAsthmaCases_vs_AllergicDiseaseControls__BIN	UKB_CHIP_genes_phenome	ADD-WGR-FIRTH	1.0025	0.920532	1.09178	0.954166	0.0205601	16952	16353	599	0	280469	268838	11631	0	REGENIE_BETA=0.002502;REGENIE_SE=0.043524;MAC=12230.000000	BIN	Pass	Yes	Yes	ICD + Survey	0	0	0	Respiratory	Custom	Respiratory	RGC	NA
GNAS	RGC_ChildhoodAsthmaCases_vs_AllergicDiseaseControls__BIN	UKB_CHIP_genes_phenome	ADD-WGR-FIRTH	1.02298	0.410282	2.55068	0.96112	0.000184923	16952	16947	5	0	280469	280364	105	0	REGENIE_BETA=0.022724;REGENIE_SE=0.466148;MAC=110.000000	BIN	Pass	Yes	Yes	ICD + Survey	0	0	0	Respiratory	Custom	Respiratory	RGC	NA
ASXL1	RGC_CKD_CC__BIN	UKB_CHIP_genes_phenome	ADD-WGR-FIRTH	1.45214	1.1609	1.81644	0.00108958	0.00274655	7612	7519	93	0	354115	352221	1894	0	REGENIE_BETA=0.373036;REGENIE_SE=0.114207;MAC=1987.000000	BIN	Pass	Yes	Yes	Cross-cohort ICD10-based definition	0	0	0	Genitourinary	Custom	Genitourinary	RGC	NA
JAK2	RGC_CKD_CC__BIN	UKB_CHIP_genes_phenome	ADD-WGR-FIRTH	2.4641	1.36092	4.46154	0.00290758	0.000315155	7612	7597	15	0	354115	353902	213	0	REGENIE_BETA=0.901828;REGENIE_SE=0.302897;MAC=228.000000	BIN	Pass	Yes	Yes	Cross-cohort ICD10-based definition	0	0	0	Genitourinary	Custom	Genitourinary	RGC	NA
PPM1D	RGC_CKD_CC__BIN	UKB_CHIP_genes_phenome	ADD-WGR-FIRTH	1.62311	1.11731	2.35789	0.0110169	0.000905379	7612	7578	34	0	354115	353494	621	0	REGENIE_BETA=0.484344;REGENIE_SE=0.190524;MAC=655.000000	BIN	Pass	Yes	Yes	Cross-cohort ICD10-based definition	0	0	0	Genitourinary	Custom	Genitourinary	RGC	NA
RUNX1	RGC_CKD_CC__BIN	UKB_CHIP_genes_phenome	ADD-WGR-FIRTH	5.4879	0.823362	36.5781	0.0785531	4.56145e-05	7612	7609	3	0	354115	354085	30	0	REGENIE_BETA=1.702546;REGENIE_SE=0.967826;MAC=33.000000	BIN	Pass	Yes	Yes	Cross-cohort ICD10-based definition	0	0	0	Genitourinary	Custom	Genitourinary	RGC	NA
SF3B1	RGC_CKD_CC__BIN	UKB_CHIP_genes_phenome	ADD-WGR-FIRTH	1.85945	0.916906	3.77089	0.0855266	0.000281981	7612	7599	13	0	354115	353924	191	0	REGENIE_BETA=0.620281;REGENIE_SE=0.360737;MAC=204.000000	BIN	Pass	Yes	Yes	Cross-cohort ICD10-based definition	0	0	0	Genitourinary	Custom	Genitourinary	RGC	NA
SUZ12	RGC_CKD_CC__BIN	UKB_CHIP_genes_phenome	ADD-WGR-FIRTH	8.55428	0.71729	102.017	0.0896537	4.14677e-05	7612	7610	2	0	354115	354087	28	0	REGENIE_BETA=2.146431;REGENIE_SE=1.264669;MAC=30.000000	BIN	Pass	Yes	Yes	Cross-cohort ICD10-based definition	0	0	0	Genitourinary	Custom	Genitourinary	RGC	NA
IDH2	RGC_CKD_CC__BIN	UKB_CHIP_genes_phenome	ADD-WGR-FIRTH	2.29639	0.688197	7.66263	0.17632	0.000107816	7612	7607	5	0	354115	354042	73	0	REGENIE_BETA=0.831338;REGENIE_SE=0.614816;MAC=78.000000	BIN	Pass	Yes	Yes	Cross-cohort ICD10-based definition	0	0	0	Genitourinary	Custom	Genitourinary	RGC	NA
TP53	RGC_CKD_CC__BIN	UKB_CHIP_genes_phenome	ADD-WGR-FIRTH	1.49763	0.828634	2.70672	0.181069	0.000558432	7612	7596	16	0	354115	353727	388	0	REGENIE_BETA=0.403881;REGENIE_SE=0.301974;MAC=404.000000	BIN	Pass	Yes	Yes	Cross-cohort ICD10-based definition	0	0	0	Genitourinary	Custom	Genitourinary	RGC	NA
SRSF2	RGC_CKD_CC__BIN	UKB_CHIP_genes_phenome	ADD-WGR-FIRTH	1.5272	0.805635	2.89502	0.194412	0.000378739	7612	7598	14	0	354115	353855	260	0	REGENIE_BETA=0.423434;REGENIE_SE=0.326311;MAC=274.000000	BIN	Pass	Yes	Yes	Cross-cohort ICD10-based definition	0	0	0	Genitourinary	Custom	Genitourinary	RGC	NA
MPL	RGC_CKD_CC__BIN	UKB_CHIP_genes_phenome	ADD-WGR-FIRTH	0.349546	0.0390145	3.13172	0.347447	3.87032e-05	7612	7612	0	0	354115	354087	28	0	REGENIE_BETA=-1.051121;REGENIE_SE=1.118746;MAC=28.000000	BIN	Pass	Yes	Yes	Cross-cohort ICD10-based definition	0	0	0	Genitourinary	Custom	Genitourinary	RGC	NA
PRPF8	RGC_CKD_CC__BIN	UKB_CHIP_genes_phenome	ADD-WGR-FIRTH	2.03058	0.451738	9.12757	0.355646	7.32597e-05	7612	7609	3	0	354115	354065	50	0	REGENIE_BETA=0.708324;REGENIE_SE=0.766839;MAC=53.000000	BIN	Pass	Yes	Yes	Cross-cohort ICD10-based definition	0	0	0	Genitourinary	Custom	Genitourinary	RGC	NA
BRAF	RGC_CKD_CC__BIN	UKB_CHIP_genes_phenome	ADD-WGR-FIRTH	4.28436	0.192214	95.4963	0.358263	1.93516e-05	7612	7611	1	0	354115	354102	13	0	REGENIE_BETA=1.454971;REGENIE_SE=1.583762;MAC=14.000000	BIN	Pass	Yes	Yes	Cross-cohort ICD10-based definition	0	0	0	Genitourinary	Custom	Genitourinary	RGC	NA
NRAS	RGC_CKD_CC__BIN	UKB_CHIP_genes_phenome	ADD-WGR-FIRTH	0.340754	0.0302261	3.84148	0.383725	3.04097e-05	7612	7612	0	0	354115	354093	22	0	REGENIE_BETA=-1.076596;REGENIE_SE=1.235969;MAC=22.000000	BIN	Pass	Yes	Yes	Cross-cohort ICD10-based definition	0	0	0	Genitourinary	Custom	Genitourinary	RGC	NA
CALR	RGC_CKD_CC__BIN	UKB_CHIP_genes_phenome	ADD-WGR-FIRTH	1.77438	0.420642	7.48481	0.434903	0.000107816	7612	7609	3	0	354115	354040	75	0	REGENIE_BETA=0.573451;REGENIE_SE=0.734414;MAC=78.000000	BIN	Pass	Yes	Yes	Cross-cohort ICD10-based definition	0	0	0	Genitourinary	Custom	Genitourinary	RGC	NA
ETNK1	RGC_CKD_CC__BIN	UKB_CHIP_genes_phenome	ADD-WGR-FIRTH	0.340966	0.0219011	5.30831	0.442375	1.79694e-05	7612	7612	0	0	354115	354102	13	0	REGENIE_BETA=-1.075971;REGENIE_SE=1.400661;MAC=13.000000	BIN	Pass	Yes	Yes	Cross-cohort ICD10-based definition	0	0	0	Genitourinary	Custom	Genitourinary	RGC	NA
PHF6	RGC_CKD_CC__BIN	UKB_CHIP_genes_phenome	ADD-WGR-FIRTH	0.349769	0.02349	5.20809	0.445844	4.14677e-05	7612	7612	0	0	354115	354085	30	0	REGENIE_BETA=-1.050483;REGENIE_SE=1.377932;MAC=30.000000	BIN	Pass	Yes	Yes	Cross-cohort ICD10-based definition	0	0	0	Genitourinary	Custom	Genitourinary	RGC	NA
GNAS	RGC_CKD_CC__BIN	UKB_CHIP_genes_phenome	ADD-WGR-FIRTH	0.656204	0.22051	1.95276	0.448956	0.000174164	7612	7610	2	0	354115	353991	124	0	REGENIE_BETA=-0.421284;REGENIE_SE=0.556402;MAC=126.000000	BIN	Pass	Yes	Yes	Cross-cohort ICD10-based definition	0	0	0	Genitourinary	Custom	Genitourinary	RGC	NA
TET2	RGC_CKD_CC__BIN	UKB_CHIP_genes_phenome	ADD-WGR-FIRTH	1.04707	0.875959	1.2516	0.613395	0.00571978	7612	7476	136	0	354115	350113	4002	0	REGENIE_BETA=0.045995;REGENIE_SE=0.091038;MAC=4138.000000	BIN	Pass	Yes	Yes	Cross-cohort ICD10-based definition	0	0	0	Genitourinary	Custom	Genitourinary	RGC	NA
CBL	RGC_CKD_CC__BIN	UKB_CHIP_genes_phenome	ADD-WGR-FIRTH	1.29886	0.419402	4.02249	0.650276	0.000149284	7612	7608	4	0	354115	354011	104	0	REGENIE_BETA=0.261487;REGENIE_SE=0.576752;MAC=108.000000	BIN	Pass	Yes	Yes	Cross-cohort ICD10-based definition	0	0	0	Genitourinary	Custom	Genitourinary	RGC	NA
DNMT3A	RGC_CKD_CC__BIN	UKB_CHIP_genes_phenome	ADD-WGR-FIRTH	1.02309	0.923086	1.13393	0.663577	0.0201506	7612	7198	414	0	354115	339951	14164	0	REGENIE_BETA=0.022828;REGENIE_SE=0.052481;MAC=14578.000000	BIN	Pass	Yes	Yes	Cross-cohort ICD10-based definition	0	0	0	Genitourinary	Custom	Genitourinary	RGC	NA
GNB1	RGC_CKD_CC__BIN	UKB_CHIP_genes_phenome	ADD-WGR-FIRTH	0.866462	0.339951	2.20843	0.763974	0.000205956	7612	7608	4	0	354115	353970	145	0	REGENIE_BETA=-0.143337;REGENIE_SE=0.477365;MAC=149.000000	BIN	Pass	Yes	Yes	Cross-cohort ICD10-based definition	0	0	0	Genitourinary	Custom	Genitourinary	RGC	NA
KRAS	RGC_CKD_CC__BIN	UKB_CHIP_genes_phenome	ADD-WGR-FIRTH	0.786162	0.133344	4.63501	0.79041	6.49661e-05	7612	7611	1	0	354115	354069	46	0	REGENIE_BETA=-0.240593;REGENIE_SE=0.905237;MAC=47.000000	BIN	Pass	Yes	Yes	Cross-cohort ICD10-based definition	0	0	0	Genitourinary	Custom	Genitourinary	RGC	NA
ASXL1	RGC_COPD__BIN	UKB_CHIP_genes_phenome	ADD-WGR-FIRTH	1.82582	1.5598	2.13719	6.71588e-14	0.00291921	14114	13902	212	0	315427	313715	1712	0	REGENIE_BETA=0.602026;REGENIE_SE=0.080342;MAC=1924.000000	BIN	Pass	Yes	Yes	ICD + Survey	0	0	0	Respiratory	Custom	Respiratory	RGC	NA
PPM1D	RGC_COPD__BIN	UKB_CHIP_genes_phenome	ADD-WGR-FIRTH	1.92248	1.46184	2.52828	2.91467e-06	0.00095284	14114	14044	70	0	315427	314869	558	0	REGENIE_BETA=0.653617;REGENIE_SE=0.139759;MAC=628.000000	BIN	Pass	Yes	Yes	ICD + Survey	0	0	0	Respiratory	Custom	Respiratory	RGC	NA
SRSF2	RGC_COPD__BIN	UKB_CHIP_genes_phenome	ADD-WGR-FIRTH	2.08862	1.42993	3.05073	0.000138983	0.000418764	14114	14076	38	0	315427	315189	238	0	REGENIE_BETA=0.736502;REGENIE_SE=0.193309;MAC=276.000000	BIN	Pass	Yes	Yes	ICD + Survey	0	0	0	Respiratory	Custom	Respiratory	RGC	NA
SF3B1	RGC_COPD__BIN	UKB_CHIP_genes_phenome	ADD-WGR-FIRTH	2.14403	1.368	3.36029	0.000878643	0.000298901	14114	14087	27	0	315427	315257	170	0	REGENIE_BETA=0.762687;REGENIE_SE=0.229259;MAC=197.000000	BIN	Pass	Yes	Yes	ICD + Survey	0	0	0	Respiratory	Custom	Respiratory	RGC	NA
DNMT3A	RGC_COPD__BIN	UKB_CHIP_genes_phenome	ADD-WGR-FIRTH	1.10454	1.02283	1.19278	0.011229	0.0206712	14114	13343	771	0	315427	302574	12853	0	REGENIE_BETA=0.099427;REGENIE_SE=0.039214;MAC=13624.000000	BIN	Pass	Yes	Yes	ICD + Survey	0	0	0	Respiratory	Custom	Respiratory	RGC	NA
SUZ12	RGC_COPD__BIN	UKB_CHIP_genes_phenome	ADD-WGR-FIRTH	4.26113	1.38937	13.0687	0.0112419	4.55179e-05	14114	14109	5	0	315427	315402	25	0	REGENIE_BETA=1.449535;REGENIE_SE=0.571789;MAC=30.000000	BIN	Pass	Yes	Yes	ICD + Survey	0	0	0	Respiratory	Custom	Respiratory	RGC	NA
TP53	RGC_COPD__BIN	UKB_CHIP_genes_phenome	ADD-WGR-FIRTH	1.55652	1.06702	2.27057	0.021636	0.000588698	14114	14080	34	0	315427	315073	354	0	REGENIE_BETA=0.442451;REGENIE_SE=0.192646;MAC=388.000000	BIN	Pass	Yes	Yes	ICD + Survey	0	0	0	Respiratory	Custom	Respiratory	RGC	NA
NRAS	RGC_COPD__BIN	UKB_CHIP_genes_phenome	ADD-WGR-FIRTH	4.39995	1.10352	17.5434	0.0357679	3.18625e-05	14114	14111	3	0	315427	315409	18	0	REGENIE_BETA=1.481593;REGENIE_SE=0.705670;MAC=21.000000	BIN	Pass	Yes	Yes	ICD + Survey	0	0	0	Respiratory	Custom	Respiratory	RGC	NA
IDH2	RGC_COPD__BIN	UKB_CHIP_genes_phenome	ADD-WGR-FIRTH	2.06285	1.00704	4.22563	0.0478019	0.000130485	14114	14104	10	0	315427	315351	76	0	REGENIE_BETA=0.724090;REGENIE_SE=0.365863;MAC=86.000000	BIN	Pass	Yes	Yes	ICD + Survey	0	0	0	Respiratory	Custom	Respiratory	RGC	NA
PRPF8	RGC_COPD__BIN	UKB_CHIP_genes_phenome	ADD-WGR-FIRTH	2.08719	0.639751	6.80946	0.222614	7.13113e-05	14114	14109	5	0	315427	315385	42	0	REGENIE_BETA=0.735818;REGENIE_SE=0.603324;MAC=47.000000	BIN	Pass	Yes	Yes	ICD + Survey	0	0	0	Respiratory	Custom	Respiratory	RGC	NA
CBL	RGC_COPD__BIN	UKB_CHIP_genes_phenome	ADD-WGR-FIRTH	0.607638	0.255465	1.4453	0.259807	0.000163864	14114	14111	3	0	315427	315322	105	0	REGENIE_BETA=-0.498176;REGENIE_SE=0.442097;MAC=108.000000	BIN	Pass	Yes	Yes	ICD + Survey	0	0	0	Respiratory	Custom	Respiratory	RGC	NA
CALR	RGC_COPD__BIN	UKB_CHIP_genes_phenome	ADD-WGR-FIRTH	1.71264	0.617184	4.75243	0.301501	0.00011076	14114	14108	6	0	315427	315360	67	0	REGENIE_BETA=0.538034;REGENIE_SE=0.520735;MAC=73.000000	BIN	Pass	Yes	Yes	ICD + Survey	0	0	0	Respiratory	Custom	Respiratory	RGC	NA
GNB1	RGC_COPD__BIN	UKB_CHIP_genes_phenome	ADD-WGR-FIRTH	1.4725	0.694781	3.12076	0.312625	0.000206348	14114	14104	10	0	315427	315301	126	0	REGENIE_BETA=0.386959;REGENIE_SE=0.383230;MAC=136.000000	BIN	Pass	Yes	Yes	ICD + Survey	0	0	0	Respiratory	Custom	Respiratory	RGC	NA
JAK2	RGC_COPD__BIN	UKB_CHIP_genes_phenome	ADD-WGR-FIRTH	1.32071	0.732593	2.38095	0.354908	0.000339867	14114	14099	15	0	315427	315218	209	0	REGENIE_BETA=0.278167;REGENIE_SE=0.300685;MAC=224.000000	BIN	Pass	Yes	Yes	ICD + Survey	0	0	0	Respiratory	Custom	Respiratory	RGC	NA
ETNK1	RGC_COPD__BIN	UKB_CHIP_genes_phenome	ADD-WGR-FIRTH	0.34101	0.0334784	3.47351	0.363619	1.97244e-05	14114	14114	0	0	315427	315414	13	0	REGENIE_BETA=-1.075844;REGENIE_SE=1.184210;MAC=13.000000	BIN	Pass	Yes	Yes	ICD + Survey	0	0	0	Respiratory	Custom	Respiratory	RGC	NA
KRAS	RGC_COPD__BIN	UKB_CHIP_genes_phenome	ADD-WGR-FIRTH	0.58154	0.134875	2.50743	0.467201	5.61387e-05	14114	14113	1	0	315427	315391	36	0	REGENIE_BETA=-0.542076;REGENIE_SE=0.745592;MAC=37.000000	BIN	Pass	Yes	Yes	ICD + Survey	0	0	0	Respiratory	Custom	Respiratory	RGC	NA
PHF6	RGC_COPD__BIN	UKB_CHIP_genes_phenome	ADD-WGR-FIRTH	1.9421	0.310115	12.1624	0.478242	4.24833e-05	14114	14112	2	0	315427	315401	26	0	REGENIE_BETA=0.663768;REGENIE_SE=0.936027;MAC=28.000000	BIN	Pass	Yes	Yes	ICD + Survey	0	0	0	Respiratory	Custom	Respiratory	RGC	NA
GNAS	RGC_COPD__BIN	UKB_CHIP_genes_phenome	ADD-WGR-FIRTH	0.754816	0.344888	1.65198	0.481522	0.000185106	14114	14109	5	0	315427	315310	117	0	REGENIE_BETA=-0.281281;REGENIE_SE=0.399627;MAC=122.000000	BIN	Pass	Yes	Yes	ICD + Survey	0	0	0	Respiratory	Custom	Respiratory	RGC	NA
RUNX1	RGC_COPD__BIN	UKB_CHIP_genes_phenome	ADD-WGR-FIRTH	0.627718	0.132033	2.98431	0.558267	4.70351e-05	14114	14113	1	0	315427	315397	30	0	REGENIE_BETA=-0.465665;REGENIE_SE=0.795441;MAC=31.000000	BIN	Pass	Yes	Yes	ICD + Survey	0	0	0	Respiratory	Custom	Respiratory	RGC	NA
TET2	RGC_COPD__BIN	UKB_CHIP_genes_phenome	ADD-WGR-FIRTH	1.02241	0.891809	1.17214	0.750588	0.00597801	14114	13881	233	0	315427	311720	3707	0	REGENIE_BETA=0.022164;REGENIE_SE=0.069730;MAC=3940.000000	BIN	Pass	Yes	Yes	ICD + Survey	0	0	0	Respiratory	Custom	Respiratory	RGC	NA
MPL	RGC_COPD__BIN	UKB_CHIP_genes_phenome	ADD-WGR-FIRTH	1.14519	0.243278	5.39081	0.863809	4.24833e-05	14114	14112	2	0	315427	315401	26	0	REGENIE_BETA=0.135573;REGENIE_SE=0.790383;MAC=28.000000	BIN	Pass	Yes	Yes	ICD + Survey	0	0	0	Respiratory	Custom	Respiratory	RGC	NA
BRAF	RGC_COPD__BIN	UKB_CHIP_genes_phenome	ADD-WGR-FIRTH	0.854936	0.129594	5.64005	0.870659	2.73107e-05	14114	14113	1	0	315427	315410	17	0	REGENIE_BETA=-0.156729;REGENIE_SE=0.962580;MAC=18.000000	BIN	Pass	Yes	Yes	ICD + Survey	0	0	0	Respiratory	Custom	Respiratory	RGC	NA
ASXL1	RGC_COPD_Composites_CC__BIN	UKB_CHIP_genes_phenome	ADD-WGR-FIRTH	1.8512	1.58134	2.16712	1.8522e-14	0.00284797	14114	13902	212	0	330693	328941	1752	0	REGENIE_BETA=0.615836;REGENIE_SE=0.080391;MAC=1964.000000	BIN	Pass	Yes	Yes	Cross-cohort ICD10-based definition	0	0	0	Respiratory	Custom	Respiratory	RGC	NA
PPM1D	RGC_COPD_Composites_CC__BIN	UKB_CHIP_genes_phenome	ADD-WGR-FIRTH	1.95373	1.48525	2.56998	1.68432e-06	0.000933856	14114	14044	70	0	330693	330119	574	0	REGENIE_BETA=0.669742;REGENIE_SE=0.139879;MAC=644.000000	BIN	Pass	Yes	Yes	Cross-cohort ICD10-based definition	0	0	0	Respiratory	Custom	Respiratory	RGC	NA
SRSF2	RGC_COPD_Composites_CC__BIN	UKB_CHIP_genes_phenome	ADD-WGR-FIRTH	2.19654	1.50046	3.21555	5.19342e-05	0.000397324	14114	14076	38	0	330693	330457	236	0	REGENIE_BETA=0.786886;REGENIE_SE=0.194449;MAC=274.000000	BIN	Pass	Yes	Yes	Cross-cohort ICD10-based definition	0	0	0	Respiratory	Custom	Respiratory	RGC	NA
SF3B1	RGC_COPD_Composites_CC__BIN	UKB_CHIP_genes_phenome	ADD-WGR-FIRTH	2.17625	1.38849	3.41093	0.00069518	0.000290017	14114	14087	27	0	330693	330520	173	0	REGENIE_BETA=0.777602;REGENIE_SE=0.229282;MAC=200.000000	BIN	Pass	Yes	Yes	Cross-cohort ICD10-based definition	0	0	0	Respiratory	Custom	Respiratory	RGC	NA
DNMT3A	RGC_COPD_Composites_CC__BIN	UKB_CHIP_genes_phenome	ADD-WGR-FIRTH	1.11112	1.02894	1.19987	0.00719631	0.020439	14114	13343	771	0	330693	317369	13324	0	REGENIE_BETA=0.105369;REGENIE_SE=0.039205;MAC=14095.000000	BIN	Pass	Yes	Yes	Cross-cohort ICD10-based definition	0	0	0	Respiratory	Custom	Respiratory	RGC	NA
SUZ12	RGC_COPD_Composites_CC__BIN	UKB_CHIP_genes_phenome	ADD-WGR-FIRTH	4.17745	1.36886	12.7486	0.0120211	4.49527e-05	14114	14109	5	0	330693	330667	26	0	REGENIE_BETA=1.429701;REGENIE_SE=0.569257;MAC=31.000000	BIN	Pass	Yes	Yes	Cross-cohort ICD10-based definition	0	0	0	Respiratory	Custom	Respiratory	RGC	NA
TP53	RGC_COPD_Composites_CC__BIN	UKB_CHIP_genes_phenome	ADD-WGR-FIRTH	1.56654	1.07388	2.28523	0.01981	0.000578585	14114	14080	34	0	330693	330328	365	0	REGENIE_BETA=0.448872;REGENIE_SE=0.192655;MAC=399.000000	BIN	Pass	Yes	Yes	Cross-cohort ICD10-based definition	0	0	0	Respiratory	Custom	Respiratory	RGC	NA
IDH2	RGC_COPD_Composites_CC__BIN	UKB_CHIP_genes_phenome	ADD-WGR-FIRTH	2.20986	1.07061	4.56139	0.0319935	0.000120357	14114	14104	10	0	330693	330620	73	0	REGENIE_BETA=0.792928;REGENIE_SE=0.369751;MAC=83.000000	BIN	Pass	Yes	Yes	Cross-cohort ICD10-based definition	0	0	0	Respiratory	Custom	Respiratory	RGC	NA
NRAS	RGC_COPD_Composites_CC__BIN	UKB_CHIP_genes_phenome	ADD-WGR-FIRTH	4.20793	1.06556	16.6173	0.0403081	3.19019e-05	14114	14111	3	0	330693	330674	19	0	REGENIE_BETA=1.436971;REGENIE_SE=0.700764;MAC=22.000000	BIN	Pass	Yes	Yes	Cross-cohort ICD10-based definition	0	0	0	Respiratory	Custom	Respiratory	RGC	NA
CALR	RGC_COPD_Composites_CC__BIN	UKB_CHIP_genes_phenome	ADD-WGR-FIRTH	1.95427	0.676224	5.64779	0.215932	0.000104406	14114	14108	6	0	330693	330627	66	0	REGENIE_BETA=0.670016;REGENIE_SE=0.541463;MAC=72.000000	BIN	Pass	Yes	Yes	Cross-cohort ICD10-based definition	0	0	0	Respiratory	Custom	Respiratory	RGC	NA
CBL	RGC_COPD_Composites_CC__BIN	UKB_CHIP_genes_phenome	ADD-WGR-FIRTH	0.618271	0.257025	1.48724	0.282975	0.000158059	14114	14111	3	0	330693	330587	106	0	REGENIE_BETA=-0.480829;REGENIE_SE=0.447841;MAC=109.000000	BIN	Pass	Yes	Yes	Cross-cohort ICD10-based definition	0	0	0	Respiratory	Custom	Respiratory	RGC	NA
PRPF8	RGC_COPD_Composites_CC__BIN	UKB_CHIP_genes_phenome	ADD-WGR-FIRTH	1.84173	0.589319	5.75573	0.293519	7.68546e-05	14114	14109	5	0	330693	330645	48	0	REGENIE_BETA=0.610705;REGENIE_SE=0.581384;MAC=53.000000	BIN	Pass	Yes	Yes	Cross-cohort ICD10-based definition	0	0	0	Respiratory	Custom	Respiratory	RGC	NA
GNB1	RGC_COPD_Composites_CC__BIN	UKB_CHIP_genes_phenome	ADD-WGR-FIRTH	1.46441	0.692632	3.09617	0.318006	0.000207362	14114	14104	10	0	330693	330560	133	0	REGENIE_BETA=0.381454;REGENIE_SE=0.382002;MAC=143.000000	BIN	Pass	Yes	Yes	Cross-cohort ICD10-based definition	0	0	0	Respiratory	Custom	Respiratory	RGC	NA
JAK2	RGC_COPD_Composites_CC__BIN	UKB_CHIP_genes_phenome	ADD-WGR-FIRTH	1.33026	0.737078	2.40083	0.343481	0.00033352	14114	14099	15	0	330693	330478	215	0	REGENIE_BETA=0.285377;REGENIE_SE=0.301250;MAC=230.000000	BIN	Pass	Yes	Yes	Cross-cohort ICD10-based definition	0	0	0	Respiratory	Custom	Respiratory	RGC	NA
ETNK1	RGC_COPD_Composites_CC__BIN	UKB_CHIP_genes_phenome	ADD-WGR-FIRTH	0.341878	0.0312907	3.73531	0.378987	1.88511e-05	14114	14114	0	0	330693	330680	13	0	REGENIE_BETA=-1.073301;REGENIE_SE=1.219988;MAC=13.000000	BIN	Pass	Yes	Yes	Cross-cohort ICD10-based definition	0	0	0	Respiratory	Custom	Respiratory	RGC	NA
PHF6	RGC_COPD_Composites_CC__BIN	UKB_CHIP_genes_phenome	ADD-WGR-FIRTH	2.0525	0.319546	13.1835	0.448608	4.20525e-05	14114	14112	2	0	330693	330666	27	0	REGENIE_BETA=0.719057;REGENIE_SE=0.948952;MAC=29.000000	BIN	Pass	Yes	Yes	Cross-cohort ICD10-based definition	0	0	0	Respiratory	Custom	Respiratory	RGC	NA
GNAS	RGC_COPD_Composites_CC__BIN	UKB_CHIP_genes_phenome	ADD-WGR-FIRTH	0.76613	0.348174	1.68581	0.507927	0.000184161	14114	14109	5	0	330693	330571	122	0	REGENIE_BETA=-0.266403;REGENIE_SE=0.402380;MAC=127.000000	BIN	Pass	Yes	Yes	Cross-cohort ICD10-based definition	0	0	0	Respiratory	Custom	Respiratory	RGC	NA
RUNX1	RGC_COPD_Composites_CC__BIN	UKB_CHIP_genes_phenome	ADD-WGR-FIRTH	0.631484	0.132489	3.00984	0.563967	4.64028e-05	14114	14113	1	0	330693	330662	31	0	REGENIE_BETA=-0.459683;REGENIE_SE=0.796734;MAC=32.000000	BIN	Pass	Yes	Yes	Cross-cohort ICD10-based definition	0	0	0	Respiratory	Custom	Respiratory	RGC	NA
KRAS	RGC_COPD_Composites_CC__BIN	UKB_CHIP_genes_phenome	ADD-WGR-FIRTH	0.637113	0.136241	2.97937	0.566774	5.65534e-05	14114	14113	1	0	330693	330655	38	0	REGENIE_BETA=-0.450809;REGENIE_SE=0.787014;MAC=39.000000	BIN	Pass	Yes	Yes	Cross-cohort ICD10-based definition	0	0	0	Respiratory	Custom	Respiratory	RGC	NA
TET2	RGC_COPD_Composites_CC__BIN	UKB_CHIP_genes_phenome	ADD-WGR-FIRTH	1.03047	0.898576	1.18173	0.667514	0.005883	14114	13881	233	0	330693	326869	3824	0	REGENIE_BETA=0.030018;REGENIE_SE=0.069879;MAC=4057.000000	BIN	Pass	Yes	Yes	Cross-cohort ICD10-based definition	0	0	0	Respiratory	Custom	Respiratory	RGC	NA
MPL	RGC_COPD_Composites_CC__BIN	UKB_CHIP_genes_phenome	ADD-WGR-FIRTH	1.14089	0.243822	5.3384	0.867047	4.20525e-05	14114	14112	2	0	330693	330666	27	0	REGENIE_BETA=0.131806;REGENIE_SE=0.787321;MAC=29.000000	BIN	Pass	Yes	Yes	Cross-cohort ICD10-based definition	0	0	0	Respiratory	Custom	Respiratory	RGC	NA
BRAF	RGC_COPD_Composites_CC__BIN	UKB_CHIP_genes_phenome	ADD-WGR-FIRTH	0.937598	0.129966	6.764	0.949042	2.46515e-05	14114	14113	1	0	330693	330677	16	0	REGENIE_BETA=-0.064434;REGENIE_SE=1.008207;MAC=17.000000	BIN	Pass	Yes	Yes	Cross-cohort ICD10-based definition	0	0	0	Respiratory	Custom	Respiratory	RGC	NA
IDH2	RGC_corneal_power__RINT	UKB_CHIP_genes_phenome	ADD-WGR-LR	0.357369	-0.00082179	0.715559	0.0505279	0.000115908	103530	103506	24	0	NA	NA	NA	NA	REGENIE_SE=0.182754;MAC=24.000000	RINT	Pass	Yes	Yes	NA	0	0	0	Ophthalmology	Custom	Ophthalmology	RGC	NA
ETNK1	RGC_corneal_power__RINT	UKB_CHIP_genes_phenome	ADD-WGR-LR	0.596436	-0.0667784	1.25965	0.0779651	3.38066e-05	103530	103523	7	0	NA	NA	NA	NA	REGENIE_SE=0.338381;MAC=7.000000	RINT	Pass	Yes	Yes	NA	0	0	0	Ophthalmology	Custom	Ophthalmology	RGC	NA
PRPF8	RGC_corneal_power__RINT	UKB_CHIP_genes_phenome	ADD-WGR-LR	0.562202	-0.100934	1.22534	0.0965844	3.38066e-05	103530	103523	7	0	NA	NA	NA	NA	REGENIE_SE=0.338341;MAC=7.000000	RINT	Pass	Yes	Yes	NA	0	0	0	Ophthalmology	Custom	Ophthalmology	RGC	NA
MPL	RGC_corneal_power__RINT	UKB_CHIP_genes_phenome	ADD-WGR-LR	-0.602057	-1.38676	0.182642	0.13264	2.41476e-05	103530	103525	5	0	NA	NA	NA	NA	REGENIE_SE=0.400364;MAC=5.000000	RINT	Pass	Yes	Yes	NA	0	0	0	Ophthalmology	Custom	Ophthalmology	RGC	NA
DNMT3A	RGC_corneal_power__RINT	UKB_CHIP_genes_phenome	ADD-WGR-LR	-0.0118144	-0.0398187	0.01619	0.408314	0.0199024	103530	99409	4121	0	NA	NA	NA	NA	REGENIE_SE=0.014288;MAC=4121.000000	RINT	Pass	Yes	Yes	NA	0	0	0	Ophthalmology	Custom	Ophthalmology	RGC	NA
JAK2	RGC_corneal_power__RINT	UKB_CHIP_genes_phenome	ADD-WGR-LR	0.0798798	-0.126984	0.286744	0.44915	0.000347725	103530	103458	72	0	NA	NA	NA	NA	REGENIE_SE=0.105545;MAC=72.000000	RINT	Pass	Yes	Yes	NA	0	0	0	Ophthalmology	Custom	Ophthalmology	RGC	NA
CBL	RGC_corneal_power__RINT	UKB_CHIP_genes_phenome	ADD-WGR-LR	-0.12174	-0.465873	0.222392	0.488086	0.000125567	103530	103504	26	0	NA	NA	NA	NA	REGENIE_SE=0.175581;MAC=26.000000	RINT	Pass	Yes	Yes	NA	0	0	0	Ophthalmology	Custom	Ophthalmology	RGC	NA
TP53	RGC_corneal_power__RINT	UKB_CHIP_genes_phenome	ADD-WGR-LR	0.0537588	-0.105201	0.212718	0.507431	0.000589201	103530	103408	122	0	NA	NA	NA	NA	REGENIE_SE=0.081103;MAC=122.000000	RINT	Pass	Yes	Yes	NA	0	0	0	Ophthalmology	Custom	Ophthalmology	RGC	NA
GNB1	RGC_corneal_power__RINT	UKB_CHIP_genes_phenome	ADD-WGR-LR	-0.0823375	-0.328092	0.163417	0.511396	0.000246305	103530	103479	51	0	NA	NA	NA	NA	REGENIE_SE=0.125387;MAC=51.000000	RINT	Pass	Yes	Yes	NA	0	0	0	Ophthalmology	Custom	Ophthalmology	RGC	NA
RUNX1	RGC_corneal_power__RINT	UKB_CHIP_genes_phenome	ADD-WGR-LR	-0.142946	-0.697779	0.411887	0.613586	4.82952e-05	103530	103520	10	0	NA	NA	NA	NA	REGENIE_SE=0.283083;MAC=10.000000	RINT	Pass	Yes	Yes	NA	0	0	0	Ophthalmology	Custom	Ophthalmology	RGC	NA
KRAS	RGC_corneal_power__RINT	UKB_CHIP_genes_phenome	ADD-WGR-LR	0.0935663	-0.331984	0.519116	0.666512	8.21018e-05	103530	103513	17	0	NA	NA	NA	NA	REGENIE_SE=0.217121;MAC=17.000000	RINT	Pass	Yes	Yes	NA	0	0	0	Ophthalmology	Custom	Ophthalmology	RGC	NA
SRSF2	RGC_corneal_power__RINT	UKB_CHIP_genes_phenome	ADD-WGR-LR	-0.0363418	-0.21559	0.142906	0.691091	0.000463634	103530	103434	96	0	NA	NA	NA	NA	REGENIE_SE=0.091455;MAC=96.000000	RINT	Pass	Yes	Yes	NA	0	0	0	Ophthalmology	Custom	Ophthalmology	RGC	NA
TET2	RGC_corneal_power__RINT	UKB_CHIP_genes_phenome	ADD-WGR-LR	-0.00959736	-0.0620838	0.042889	0.720053	0.0054815	103530	102395	1135	0	NA	NA	NA	NA	REGENIE_SE=0.026779;MAC=1135.000000	RINT	Pass	Yes	Yes	NA	0	0	0	Ophthalmology	Custom	Ophthalmology	RGC	NA
GNAS	RGC_corneal_power__RINT	UKB_CHIP_genes_phenome	ADD-WGR-LR	-0.0512548	-0.33974	0.23723	0.727672	0.000178692	103530	103493	37	0	NA	NA	NA	NA	REGENIE_SE=0.147189;MAC=37.000000	RINT	Pass	Yes	Yes	NA	0	0	0	Ophthalmology	Custom	Ophthalmology	RGC	NA
SF3B1	RGC_corneal_power__RINT	UKB_CHIP_genes_phenome	ADD-WGR-LR	0.0422697	-0.19664	0.28118	0.728763	0.000260794	103530	103476	54	0	NA	NA	NA	NA	REGENIE_SE=0.121895;MAC=54.000000	RINT	Pass	Yes	Yes	NA	0	0	0	Ophthalmology	Custom	Ophthalmology	RGC	NA
PPM1D	RGC_corneal_power__RINT	UKB_CHIP_genes_phenome	ADD-WGR-LR	-0.0252811	-0.171125	0.120563	0.734048	0.00070028	103530	103385	145	0	NA	NA	NA	NA	REGENIE_SE=0.074412;MAC=145.000000	RINT	Pass	Yes	Yes	NA	0	0	0	Ophthalmology	Custom	Ophthalmology	RGC	NA
ASXL1	RGC_corneal_power__RINT	UKB_CHIP_genes_phenome	ADD-WGR-LR	0.00905016	-0.0670006	0.0851009	0.815576	0.00259345	103530	102993	537	0	NA	NA	NA	NA	REGENIE_SE=0.038802;MAC=537.000000	RINT	Pass	Yes	Yes	NA	0	0	0	Ophthalmology	Custom	Ophthalmology	RGC	NA
CALR	RGC_corneal_power__RINT	UKB_CHIP_genes_phenome	ADD-WGR-LR	0.0196678	-0.311959	0.351294	0.907462	0.000135227	103530	103502	28	0	NA	NA	NA	NA	REGENIE_SE=0.169200;MAC=28.000000	RINT	Pass	Yes	Yes	NA	0	0	0	Ophthalmology	Custom	Ophthalmology	RGC	NA
NRAS	RGC_corneal_power__RINT	UKB_CHIP_genes_phenome	ADD-WGR-LR	-0.0273568	-0.647695	0.592982	0.931121	3.86361e-05	103530	103522	8	0	NA	NA	NA	NA	REGENIE_SE=0.316505;MAC=8.000000	RINT	Pass	Yes	Yes	NA	0	0	0	Ophthalmology	Custom	Ophthalmology	RGC	NA
GNAS	RGC_corneal_power_started_wearing_glasses_contacts_before_40__RINT	UKB_CHIP_genes_phenome	ADD-WGR-LR	0.38151	-0.0878456	0.850866	0.11113	0.000159155	47124	47109	15	0	NA	NA	NA	NA	REGENIE_SE=0.239472;MAC=15.000000	RINT	Pass	Yes	Yes	NA	0	0	0	Ophthalmology	Custom	Ophthalmology	RGC	NA
CBL	RGC_corneal_power_started_wearing_glasses_contacts_before_40__RINT	UKB_CHIP_genes_phenome	ADD-WGR-LR	-0.372205	-0.841424	0.0970145	0.120011	0.000159155	47124	47109	15	0	NA	NA	NA	NA	REGENIE_SE=0.239402;MAC=15.000000	RINT	Pass	Yes	Yes	NA	0	0	0	Ophthalmology	Custom	Ophthalmology	RGC	NA
RUNX1	RGC_corneal_power_started_wearing_glasses_contacts_before_40__RINT	UKB_CHIP_genes_phenome	ADD-WGR-LR	-0.509228	-1.32185	0.303392	0.219368	5.30515e-05	47124	47119	5	0	NA	NA	NA	NA	REGENIE_SE=0.414609;MAC=5.000000	RINT	Pass	Yes	Yes	NA	0	0	0	Ophthalmology	Custom	Ophthalmology	RGC	NA
IDH2	RGC_corneal_power_started_wearing_glasses_contacts_before_40__RINT	UKB_CHIP_genes_phenome	ADD-WGR-LR	0.414133	-0.272738	1.101	0.237319	7.42721e-05	47124	47117	7	0	NA	NA	NA	NA	REGENIE_SE=0.350451;MAC=7.000000	RINT	Pass	Yes	Yes	NA	0	0	0	Ophthalmology	Custom	Ophthalmology	RGC	NA
TET2	RGC_corneal_power_started_wearing_glasses_contacts_before_40__RINT	UKB_CHIP_genes_phenome	ADD-WGR-LR	-0.0489294	-0.130272	0.0324136	0.238416	0.00537942	47124	46617	507	0	NA	NA	NA	NA	REGENIE_SE=0.041502;MAC=507.000000	RINT	Pass	Yes	Yes	NA	0	0	0	Ophthalmology	Custom	Ophthalmology	RGC	NA
TP53	RGC_corneal_power_started_wearing_glasses_contacts_before_40__RINT	UKB_CHIP_genes_phenome	ADD-WGR-LR	0.137671	-0.114499	0.389841	0.284603	0.000551736	47124	47072	52	0	NA	NA	NA	NA	REGENIE_SE=0.128660;MAC=52.000000	RINT	Pass	Yes	Yes	NA	0	0	0	Ophthalmology	Custom	Ophthalmology	RGC	NA
JAK2	RGC_corneal_power_started_wearing_glasses_contacts_before_40__RINT	UKB_CHIP_genes_phenome	ADD-WGR-LR	0.143091	-0.206768	0.49295	0.422775	0.000286478	47124	47097	27	0	NA	NA	NA	NA	REGENIE_SE=0.178503;MAC=27.000000	RINT	Pass	Yes	Yes	NA	0	0	0	Ophthalmology	Custom	Ophthalmology	RGC	NA
PPM1D	RGC_corneal_power_started_wearing_glasses_contacts_before_40__RINT	UKB_CHIP_genes_phenome	ADD-WGR-LR	-0.0848833	-0.297769	0.128002	0.434514	0.000774552	47124	47051	73	0	NA	NA	NA	NA	REGENIE_SE=0.108617;MAC=73.000000	RINT	Pass	Yes	Yes	NA	0	0	0	Ophthalmology	Custom	Ophthalmology	RGC	NA
ASXL1	RGC_corneal_power_started_wearing_glasses_contacts_before_40__RINT	UKB_CHIP_genes_phenome	ADD-WGR-LR	-0.0474551	-0.167027	0.0721164	0.43665	0.0024722	47124	46891	233	0	NA	NA	NA	NA	REGENIE_SE=0.061007;MAC=233.000000	RINT	Pass	Yes	Yes	NA	0	0	0	Ophthalmology	Custom	Ophthalmology	RGC	NA
CALR	RGC_corneal_power_started_wearing_glasses_contacts_before_40__RINT	UKB_CHIP_genes_phenome	ADD-WGR-LR	0.191519	-0.294203	0.67724	0.439636	0.000148544	47124	47110	14	0	NA	NA	NA	NA	REGENIE_SE=0.247822;MAC=14.000000	RINT	Pass	Yes	Yes	NA	0	0	0	Ophthalmology	Custom	Ophthalmology	RGC	NA
SF3B1	RGC_corneal_power_started_wearing_glasses_contacts_before_40__RINT	UKB_CHIP_genes_phenome	ADD-WGR-LR	-0.087416	-0.444	0.269168	0.630884	0.000275868	47124	47098	26	0	NA	NA	NA	NA	REGENIE_SE=0.181934;MAC=26.000000	RINT	Pass	Yes	Yes	NA	0	0	0	Ophthalmology	Custom	Ophthalmology	RGC	NA
DNMT3A	RGC_corneal_power_started_wearing_glasses_contacts_before_40__RINT	UKB_CHIP_genes_phenome	ADD-WGR-LR	-0.00713937	-0.0503738	0.0360951	0.746202	0.0196715	47124	45270	1854	0	NA	NA	NA	NA	REGENIE_SE=0.022059;MAC=1854.000000	RINT	Pass	Yes	Yes	NA	0	0	0	Ophthalmology	Custom	Ophthalmology	RGC	NA
KRAS	RGC_corneal_power_started_wearing_glasses_contacts_before_40__RINT	UKB_CHIP_genes_phenome	ADD-WGR-LR	0.0580497	-0.683796	0.799895	0.878108	6.36618e-05	47124	47118	6	0	NA	NA	NA	NA	REGENIE_SE=0.378499;MAC=6.000000	RINT	Pass	Yes	Yes	NA	0	0	0	Ophthalmology	Custom	Ophthalmology	RGC	NA
GNB1	RGC_corneal_power_started_wearing_glasses_contacts_before_40__RINT	UKB_CHIP_genes_phenome	ADD-WGR-LR	-0.0226001	-0.401634	0.356434	0.906968	0.000244037	47124	47101	23	0	NA	NA	NA	NA	REGENIE_SE=0.193388;MAC=23.000000	RINT	Pass	Yes	Yes	NA	0	0	0	Ophthalmology	Custom	Ophthalmology	RGC	NA
SRSF2	RGC_corneal_power_started_wearing_glasses_contacts_before_40__RINT	UKB_CHIP_genes_phenome	ADD-WGR-LR	0.00249359	-0.304932	0.309919	0.987316	0.000371361	47124	47089	35	0	NA	NA	NA	NA	REGENIE_SE=0.156853;MAC=35.000000	RINT	Pass	Yes	Yes	NA	0	0	0	Ophthalmology	Custom	Ophthalmology	RGC	NA
TP53	RGC_CornealAstigmatism_0_3mm_left__RINT	UKB_CHIP_genes_phenome	ADD-WGR-LR	0.241532	0.0586532	0.424412	0.00963767	0.000616828	90787	90675	112	0	NA	NA	NA	NA	REGENIE_SE=0.093307;MAC=112.000000	RINT	Pass	Yes	Yes	Visual Acuity	0	0	0	Ophthalmology	Custom	Ophthalmology	RGC	NA
IDH2	RGC_CornealAstigmatism_0_3mm_left__RINT	UKB_CHIP_genes_phenome	ADD-WGR-LR	-0.498355	-0.942098	-0.0546115	0.0277235	0.000104641	90787	90768	19	0	NA	NA	NA	NA	REGENIE_SE=0.226404;MAC=19.000000	RINT	Pass	Yes	Yes	Visual Acuity	0	0	0	Ophthalmology	Custom	Ophthalmology	RGC	NA
DNMT3A	RGC_CornealAstigmatism_0_3mm_left__RINT	UKB_CHIP_genes_phenome	ADD-WGR-LR	0.0201876	-0.0127244	0.0530996	0.229283	0.0199643	90787	87162	3625	0	NA	NA	NA	NA	REGENIE_SE=0.016792;MAC=3625.000000	RINT	Pass	Yes	Yes	Visual Acuity	0	0	0	Ophthalmology	Custom	Ophthalmology	RGC	NA
TET2	RGC_CornealAstigmatism_0_3mm_left__RINT	UKB_CHIP_genes_phenome	ADD-WGR-LR	0.032013	-0.0295651	0.0935911	0.308232	0.00551841	90787	89785	1002	0	NA	NA	NA	NA	REGENIE_SE=0.031418;MAC=1002.000000	RINT	Pass	Yes	Yes	Visual Acuity	0	0	0	Ophthalmology	Custom	Ophthalmology	RGC	NA
ASXL1	RGC_CornealAstigmatism_0_3mm_left__RINT	UKB_CHIP_genes_phenome	ADD-WGR-LR	-0.0448356	-0.134824	0.0451525	0.328802	0.00256645	90787	90321	466	0	NA	NA	NA	NA	REGENIE_SE=0.045913;MAC=466.000000	RINT	Pass	Yes	Yes	Visual Acuity	0	0	0	Ophthalmology	Custom	Ophthalmology	RGC	NA
MPL	RGC_CornealAstigmatism_0_3mm_left__RINT	UKB_CHIP_genes_phenome	ADD-WGR-LR	0.363324	-0.501622	1.22827	0.410343	2.7537e-05	90787	90782	5	0	NA	NA	NA	NA	REGENIE_SE=0.441307;MAC=5.000000	RINT	Pass	Yes	Yes	Visual Acuity	0	0	0	Ophthalmology	Custom	Ophthalmology	RGC	NA
KRAS	RGC_CornealAstigmatism_0_3mm_left__RINT	UKB_CHIP_genes_phenome	ADD-WGR-LR	0.208165	-0.291198	0.707528	0.41391	8.26109e-05	90787	90772	15	0	NA	NA	NA	NA	REGENIE_SE=0.254782;MAC=15.000000	RINT	Pass	Yes	Yes	Visual Acuity	0	0	0	Ophthalmology	Custom	Ophthalmology	RGC	NA
GNB1	RGC_CornealAstigmatism_0_3mm_left__RINT	UKB_CHIP_genes_phenome	ADD-WGR-LR	0.109938	-0.172242	0.392119	0.445101	0.000258848	90787	90740	47	0	NA	NA	NA	NA	REGENIE_SE=0.143972;MAC=47.000000	RINT	Pass	Yes	Yes	Visual Acuity	0	0	0	Ophthalmology	Custom	Ophthalmology	RGC	NA
NRAS	RGC_CornealAstigmatism_0_3mm_left__RINT	UKB_CHIP_genes_phenome	ADD-WGR-LR	-0.306454	-1.096	0.48309	0.446811	3.30444e-05	90787	90781	6	0	NA	NA	NA	NA	REGENIE_SE=0.402836;MAC=6.000000	RINT	Pass	Yes	Yes	Visual Acuity	0	0	0	Ophthalmology	Custom	Ophthalmology	RGC	NA
CALR	RGC_CornealAstigmatism_0_3mm_left__RINT	UKB_CHIP_genes_phenome	ADD-WGR-LR	0.135616	-0.24372	0.514953	0.483487	0.000143192	90787	90761	26	0	NA	NA	NA	NA	REGENIE_SE=0.193543;MAC=26.000000	RINT	Pass	Yes	Yes	Visual Acuity	0	0	0	Ophthalmology	Custom	Ophthalmology	RGC	NA
ETNK1	RGC_CornealAstigmatism_0_3mm_left__RINT	UKB_CHIP_genes_phenome	ADD-WGR-LR	0.254901	-0.476145	0.985947	0.494355	3.85518e-05	90787	90780	7	0	NA	NA	NA	NA	REGENIE_SE=0.372989;MAC=7.000000	RINT	Pass	Yes	Yes	Visual Acuity	0	0	0	Ophthalmology	Custom	Ophthalmology	RGC	NA
SRSF2	RGC_CornealAstigmatism_0_3mm_left__RINT	UKB_CHIP_genes_phenome	ADD-WGR-LR	-0.070555	-0.28565	0.14454	0.520287	0.000446099	90787	90706	81	0	NA	NA	NA	NA	REGENIE_SE=0.109744;MAC=81.000000	RINT	Pass	Yes	Yes	Visual Acuity	0	0	0	Ophthalmology	Custom	Ophthalmology	RGC	NA
SF3B1	RGC_CornealAstigmatism_0_3mm_left__RINT	UKB_CHIP_genes_phenome	ADD-WGR-LR	0.0744837	-0.199199	0.348167	0.593749	0.00027537	90787	90737	50	0	NA	NA	NA	NA	REGENIE_SE=0.139637;MAC=50.000000	RINT	Pass	Yes	Yes	Visual Acuity	0	0	0	Ophthalmology	Custom	Ophthalmology	RGC	NA
PPM1D	RGC_CornealAstigmatism_0_3mm_left__RINT	UKB_CHIP_genes_phenome	ADD-WGR-LR	0.0389503	-0.127665	0.205565	0.646816	0.000743499	90787	90652	135	0	NA	NA	NA	NA	REGENIE_SE=0.085009;MAC=135.000000	RINT	Pass	Yes	Yes	Visual Acuity	0	0	0	Ophthalmology	Custom	Ophthalmology	RGC	NA
JAK2	RGC_CornealAstigmatism_0_3mm_left__RINT	UKB_CHIP_genes_phenome	ADD-WGR-LR	0.0414816	-0.202284	0.285247	0.738736	0.000346966	90787	90724	63	0	NA	NA	NA	NA	REGENIE_SE=0.124373;MAC=63.000000	RINT	Pass	Yes	Yes	Visual Acuity	0	0	0	Ophthalmology	Custom	Ophthalmology	RGC	NA
CBL	RGC_CornealAstigmatism_0_3mm_left__RINT	UKB_CHIP_genes_phenome	ADD-WGR-LR	-0.0551472	-0.434478	0.324184	0.77569	0.000143192	90787	90761	26	0	NA	NA	NA	NA	REGENIE_SE=0.193540;MAC=26.000000	RINT	Pass	Yes	Yes	Visual Acuity	0	0	0	Ophthalmology	Custom	Ophthalmology	RGC	NA
GNAS	RGC_CornealAstigmatism_0_3mm_left__RINT	UKB_CHIP_genes_phenome	ADD-WGR-LR	-0.022361	-0.369759	0.325037	0.899608	0.000170729	90787	90756	31	0	NA	NA	NA	NA	REGENIE_SE=0.177247;MAC=31.000000	RINT	Pass	Yes	Yes	Visual Acuity	0	0	0	Ophthalmology	Custom	Ophthalmology	RGC	NA
RUNX1	RGC_CornealAstigmatism_0_3mm_left__RINT	UKB_CHIP_genes_phenome	ADD-WGR-LR	0.0394211	-0.644343	0.723185	0.910032	4.40592e-05	90787	90779	8	0	NA	NA	NA	NA	REGENIE_SE=0.348865;MAC=8.000000	RINT	Pass	Yes	Yes	Visual Acuity	0	0	0	Ophthalmology	Custom	Ophthalmology	RGC	NA
ETNK1	RGC_CornealAstigmatism_0_3mm_right__RINT	UKB_CHIP_genes_phenome	ADD-WGR-LR	0.897096	0.165246	1.62895	0.0162831	3.85501e-05	90791	90784	7	0	NA	NA	NA	NA	REGENIE_SE=0.373400;MAC=7.000000	RINT	Pass	Yes	Yes	Visual Acuity	0	0	0	Ophthalmology	Custom	Ophthalmology	RGC	NA
IDH2	RGC_CornealAstigmatism_0_3mm_right__RINT	UKB_CHIP_genes_phenome	ADD-WGR-LR	-0.515013	-0.947992	-0.0820336	0.0197373	0.000110143	90791	90771	20	0	NA	NA	NA	NA	REGENIE_SE=0.220912;MAC=20.000000	RINT	Pass	Yes	Yes	Visual Acuity	0	0	0	Ophthalmology	Custom	Ophthalmology	RGC	NA
DNMT3A	RGC_CornealAstigmatism_0_3mm_right__RINT	UKB_CHIP_genes_phenome	ADD-WGR-LR	0.0347494	0.00181878	0.06768	0.0386199	0.0199855	90791	87162	3629	0	NA	NA	NA	NA	REGENIE_SE=0.016802;MAC=3629.000000	RINT	Pass	Yes	Yes	Visual Acuity	0	0	0	Ophthalmology	Custom	Ophthalmology	RGC	NA
TP53	RGC_CornealAstigmatism_0_3mm_right__RINT	UKB_CHIP_genes_phenome	ADD-WGR-LR	0.18584	0.00110606	0.370574	0.048644	0.000605787	90791	90681	110	0	NA	NA	NA	NA	REGENIE_SE=0.094254;MAC=110.000000	RINT	Pass	Yes	Yes	Visual Acuity	0	0	0	Ophthalmology	Custom	Ophthalmology	RGC	NA
TET2	RGC_CornealAstigmatism_0_3mm_right__RINT	UKB_CHIP_genes_phenome	ADD-WGR-LR	0.0394594	-0.022124	0.101043	0.209174	0.00552918	90791	89787	1004	0	NA	NA	NA	NA	REGENIE_SE=0.031421;MAC=1004.000000	RINT	Pass	Yes	Yes	Visual Acuity	0	0	0	Ophthalmology	Custom	Ophthalmology	RGC	NA
NRAS	RGC_CornealAstigmatism_0_3mm_right__RINT	UKB_CHIP_genes_phenome	ADD-WGR-LR	-0.49213	-1.28254	0.298283	0.222343	3.30429e-05	90791	90785	6	0	NA	NA	NA	NA	REGENIE_SE=0.403279;MAC=6.000000	RINT	Pass	Yes	Yes	Visual Acuity	0	0	0	Ophthalmology	Custom	Ophthalmology	RGC	NA
CBL	RGC_CornealAstigmatism_0_3mm_right__RINT	UKB_CHIP_genes_phenome	ADD-WGR-LR	-0.237733	-0.625017	0.149551	0.228931	0.000137679	90791	90766	25	0	NA	NA	NA	NA	REGENIE_SE=0.197597;MAC=25.000000	RINT	Pass	Yes	Yes	Visual Acuity	0	0	0	Ophthalmology	Custom	Ophthalmology	RGC	NA
ASXL1	RGC_CornealAstigmatism_0_3mm_right__RINT	UKB_CHIP_genes_phenome	ADD-WGR-LR	-0.0345826	-0.124474	0.0553084	0.45083	0.00257735	90791	90323	468	0	NA	NA	NA	NA	REGENIE_SE=0.045864;MAC=468.000000	RINT	Pass	Yes	Yes	Visual Acuity	0	0	0	Ophthalmology	Custom	Ophthalmology	RGC	NA
SF3B1	RGC_CornealAstigmatism_0_3mm_right__RINT	UKB_CHIP_genes_phenome	ADD-WGR-LR	0.0972524	-0.179507	0.374012	0.490996	0.000269851	90791	90742	49	0	NA	NA	NA	NA	REGENIE_SE=0.141206;MAC=49.000000	RINT	Pass	Yes	Yes	Visual Acuity	0	0	0	Ophthalmology	Custom	Ophthalmology	RGC	NA
SRSF2	RGC_CornealAstigmatism_0_3mm_right__RINT	UKB_CHIP_genes_phenome	ADD-WGR-LR	-0.0675215	-0.285548	0.150505	0.543859	0.000435065	90791	90712	79	0	NA	NA	NA	NA	REGENIE_SE=0.111240;MAC=79.000000	RINT	Pass	Yes	Yes	Visual Acuity	0	0	0	Ophthalmology	Custom	Ophthalmology	RGC	NA
GNB1	RGC_CornealAstigmatism_0_3mm_right__RINT	UKB_CHIP_genes_phenome	ADD-WGR-LR	-0.0605562	-0.337226	0.216114	0.667932	0.000269851	90791	90742	49	0	NA	NA	NA	NA	REGENIE_SE=0.141161;MAC=49.000000	RINT	Pass	Yes	Yes	Visual Acuity	0	0	0	Ophthalmology	Custom	Ophthalmology	RGC	NA
PPM1D	RGC_CornealAstigmatism_0_3mm_right__RINT	UKB_CHIP_genes_phenome	ADD-WGR-LR	0.0334633	-0.133337	0.200263	0.694167	0.000743466	90791	90656	135	0	NA	NA	NA	NA	REGENIE_SE=0.085104;MAC=135.000000	RINT	Pass	Yes	Yes	Visual Acuity	0	0	0	Ophthalmology	Custom	Ophthalmology	RGC	NA
JAK2	RGC_CornealAstigmatism_0_3mm_right__RINT	UKB_CHIP_genes_phenome	ADD-WGR-LR	0.0455957	-0.200393	0.291585	0.716387	0.000341444	90791	90729	62	0	NA	NA	NA	NA	REGENIE_SE=0.125507;MAC=62.000000	RINT	Pass	Yes	Yes	Visual Acuity	0	0	0	Ophthalmology	Custom	Ophthalmology	RGC	NA
RUNX1	RGC_CornealAstigmatism_0_3mm_right__RINT	UKB_CHIP_genes_phenome	ADD-WGR-LR	-0.0895768	-0.774093	0.594939	0.797577	4.40572e-05	90791	90783	8	0	NA	NA	NA	NA	REGENIE_SE=0.349249;MAC=8.000000	RINT	Pass	Yes	Yes	Visual Acuity	0	0	0	Ophthalmology	Custom	Ophthalmology	RGC	NA
CALR	RGC_CornealAstigmatism_0_3mm_right__RINT	UKB_CHIP_genes_phenome	ADD-WGR-LR	-0.0457623	-0.433042	0.341517	0.816852	0.000137679	90791	90766	25	0	NA	NA	NA	NA	REGENIE_SE=0.197595;MAC=25.000000	RINT	Pass	Yes	Yes	Visual Acuity	0	0	0	Ophthalmology	Custom	Ophthalmology	RGC	NA
GNAS	RGC_CornealAstigmatism_0_3mm_right__RINT	UKB_CHIP_genes_phenome	ADD-WGR-LR	-0.0287527	-0.382281	0.324775	0.87335	0.000165215	90791	90761	30	0	NA	NA	NA	NA	REGENIE_SE=0.180375;MAC=30.000000	RINT	Pass	Yes	Yes	Visual Acuity	0	0	0	Ophthalmology	Custom	Ophthalmology	RGC	NA
KRAS	RGC_CornealAstigmatism_0_3mm_right__RINT	UKB_CHIP_genes_phenome	ADD-WGR-LR	-0.00790952	-0.507822	0.492003	0.975261	8.26073e-05	90791	90776	15	0	NA	NA	NA	NA	REGENIE_SE=0.255062;MAC=15.000000	RINT	Pass	Yes	Yes	Visual Acuity	0	0	0	Ophthalmology	Custom	Ophthalmology	RGC	NA
PPM1D	RGC_CornealAstigmatism_0_6mm_left__RINT	UKB_CHIP_genes_phenome	ADD-WGR-LR	0.296384	0.114255	0.478512	0.00142513	0.000728891	78887	78772	115	0	NA	NA	NA	NA	REGENIE_SE=0.092924;MAC=115.000000	RINT	Pass	Yes	Yes	Visual Acuity	0	0	0	Ophthalmology	Custom	Ophthalmology	RGC	NA
CBL	RGC_CornealAstigmatism_0_6mm_left__RINT	UKB_CHIP_genes_phenome	ADD-WGR-LR	-0.533834	-0.924136	-0.143531	0.0073462	0.000158454	78887	78862	25	0	NA	NA	NA	NA	REGENIE_SE=0.199137;MAC=25.000000	RINT	Pass	Yes	Yes	Visual Acuity	0	0	0	Ophthalmology	Custom	Ophthalmology	RGC	NA
CALR	RGC_CornealAstigmatism_0_6mm_left__RINT	UKB_CHIP_genes_phenome	ADD-WGR-LR	0.362983	-0.0439203	0.769886	0.0803932	0.000145778	78887	78864	23	0	NA	NA	NA	NA	REGENIE_SE=0.207607;MAC=23.000000	RINT	Pass	Yes	Yes	Visual Acuity	0	0	0	Ophthalmology	Custom	Ophthalmology	RGC	NA
TET2	RGC_CornealAstigmatism_0_6mm_left__RINT	UKB_CHIP_genes_phenome	ADD-WGR-LR	0.0535537	-0.0134313	0.120539	0.117122	0.00546351	78887	78025	862	0	NA	NA	NA	NA	REGENIE_SE=0.034177;MAC=862.000000	RINT	Pass	Yes	Yes	Visual Acuity	0	0	0	Ophthalmology	Custom	Ophthalmology	RGC	NA
NRAS	RGC_CornealAstigmatism_0_6mm_left__RINT	UKB_CHIP_genes_phenome	ADD-WGR-LR	-0.561217	-1.35782	0.235384	0.167333	3.80291e-05	78887	78881	6	0	NA	NA	NA	NA	REGENIE_SE=0.406437;MAC=6.000000	RINT	Pass	Yes	Yes	Visual Acuity	0	0	0	Ophthalmology	Custom	Ophthalmology	RGC	NA
ASXL1	RGC_CornealAstigmatism_0_6mm_left__RINT	UKB_CHIP_genes_phenome	ADD-WGR-LR	0.0451293	-0.0526142	0.142873	0.365498	0.00254795	78887	78485	402	0	NA	NA	NA	NA	REGENIE_SE=0.049870;MAC=402.000000	RINT	Pass	Yes	Yes	Visual Acuity	0	0	0	Ophthalmology	Custom	Ophthalmology	RGC	NA
GNAS	RGC_CornealAstigmatism_0_6mm_left__RINT	UKB_CHIP_genes_phenome	ADD-WGR-LR	0.152935	-0.215866	0.521735	0.416355	0.000177469	78887	78859	28	0	NA	NA	NA	NA	REGENIE_SE=0.188167;MAC=28.000000	RINT	Pass	Yes	Yes	Visual Acuity	0	0	0	Ophthalmology	Custom	Ophthalmology	RGC	NA
IDH2	RGC_CornealAstigmatism_0_6mm_left__RINT	UKB_CHIP_genes_phenome	ADD-WGR-LR	-0.228034	-0.816378	0.36031	0.447461	6.972e-05	78887	78876	11	0	NA	NA	NA	NA	REGENIE_SE=0.300181;MAC=11.000000	RINT	Pass	Yes	Yes	Visual Acuity	0	0	0	Ophthalmology	Custom	Ophthalmology	RGC	NA
JAK2	RGC_CornealAstigmatism_0_6mm_left__RINT	UKB_CHIP_genes_phenome	ADD-WGR-LR	-0.0702938	-0.33352	0.192933	0.600695	0.0003486	78887	78832	55	0	NA	NA	NA	NA	REGENIE_SE=0.134302;MAC=55.000000	RINT	Pass	Yes	Yes	Visual Acuity	0	0	0	Ophthalmology	Custom	Ophthalmology	RGC	NA
RUNX1	RGC_CornealAstigmatism_0_6mm_left__RINT	UKB_CHIP_genes_phenome	ADD-WGR-LR	0.185271	-0.552217	0.922758	0.622451	4.43673e-05	78887	78880	7	0	NA	NA	NA	NA	REGENIE_SE=0.376276;MAC=7.000000	RINT	Pass	Yes	Yes	Visual Acuity	0	0	0	Ophthalmology	Custom	Ophthalmology	RGC	NA
GNB1	RGC_CornealAstigmatism_0_6mm_left__RINT	UKB_CHIP_genes_phenome	ADD-WGR-LR	0.0703027	-0.223949	0.364554	0.639587	0.00027888	78887	78843	44	0	NA	NA	NA	NA	REGENIE_SE=0.150131;MAC=44.000000	RINT	Pass	Yes	Yes	Visual Acuity	0	0	0	Ophthalmology	Custom	Ophthalmology	RGC	NA
TP53	RGC_CornealAstigmatism_0_6mm_left__RINT	UKB_CHIP_genes_phenome	ADD-WGR-LR	-0.0287891	-0.228089	0.170511	0.777086	0.000608465	78887	78791	96	0	NA	NA	NA	NA	REGENIE_SE=0.101685;MAC=96.000000	RINT	Pass	Yes	Yes	Visual Acuity	0	0	0	Ophthalmology	Custom	Ophthalmology	RGC	NA
SRSF2	RGC_CornealAstigmatism_0_6mm_left__RINT	UKB_CHIP_genes_phenome	ADD-WGR-LR	-0.0241906	-0.266434	0.218052	0.844826	0.000411982	78887	78822	65	0	NA	NA	NA	NA	REGENIE_SE=0.123596;MAC=65.000000	RINT	Pass	Yes	Yes	Visual Acuity	0	0	0	Ophthalmology	Custom	Ophthalmology	RGC	NA
SF3B1	RGC_CornealAstigmatism_0_6mm_left__RINT	UKB_CHIP_genes_phenome	ADD-WGR-LR	-0.0289287	-0.330243	0.272385	0.850741	0.000266204	78887	78845	42	0	NA	NA	NA	NA	REGENIE_SE=0.153734;MAC=42.000000	RINT	Pass	Yes	Yes	Visual Acuity	0	0	0	Ophthalmology	Custom	Ophthalmology	RGC	NA
KRAS	RGC_CornealAstigmatism_0_6mm_left__RINT	UKB_CHIP_genes_phenome	ADD-WGR-LR	-0.0448983	-0.566418	0.476621	0.866004	8.87345e-05	78887	78873	14	0	NA	NA	NA	NA	REGENIE_SE=0.266086;MAC=14.000000	RINT	Pass	Yes	Yes	Visual Acuity	0	0	0	Ophthalmology	Custom	Ophthalmology	RGC	NA
DNMT3A	RGC_CornealAstigmatism_0_6mm_left__RINT	UKB_CHIP_genes_phenome	ADD-WGR-LR	-0.0014946	-0.0372521	0.0342629	0.934708	0.0198132	78887	75761	3126	0	NA	NA	NA	NA	REGENIE_SE=0.018244;MAC=3126.000000	RINT	Pass	Yes	Yes	Visual Acuity	0	0	0	Ophthalmology	Custom	Ophthalmology	RGC	NA
PPM1D	RGC_CornealAstigmatism_0_6mm_right__RINT	UKB_CHIP_genes_phenome	ADD-WGR-LR	0.256205	0.07316	0.439249	0.00608197	0.000714716	79752	79638	114	0	NA	NA	NA	NA	REGENIE_SE=0.093392;MAC=114.000000	RINT	Pass	Yes	Yes	Visual Acuity	0	0	0	Ophthalmology	Custom	Ophthalmology	RGC	NA
DNMT3A	RGC_CornealAstigmatism_0_6mm_right__RINT	UKB_CHIP_genes_phenome	ADD-WGR-LR	0.0400435	0.00452911	0.0755579	0.027111	0.0199055	79752	76577	3175	0	NA	NA	NA	NA	REGENIE_SE=0.018120;MAC=3175.000000	RINT	Pass	Yes	Yes	Visual Acuity	0	0	0	Ophthalmology	Custom	Ophthalmology	RGC	NA
TET2	RGC_CornealAstigmatism_0_6mm_right__RINT	UKB_CHIP_genes_phenome	ADD-WGR-LR	0.0648653	-0.00197327	0.131704	0.0571581	0.0054356	79752	78885	867	0	NA	NA	NA	NA	REGENIE_SE=0.034102;MAC=867.000000	RINT	Pass	Yes	Yes	Visual Acuity	0	0	0	Ophthalmology	Custom	Ophthalmology	RGC	NA
NRAS	RGC_CornealAstigmatism_0_6mm_right__RINT	UKB_CHIP_genes_phenome	ADD-WGR-LR	-0.691967	-1.48915	0.105218	0.0888915	3.76166e-05	79752	79746	6	0	NA	NA	NA	NA	REGENIE_SE=0.406734;MAC=6.000000	RINT	Pass	Yes	Yes	Visual Acuity	0	0	0	Ophthalmology	Custom	Ophthalmology	RGC	NA
CBL	RGC_CornealAstigmatism_0_6mm_right__RINT	UKB_CHIP_genes_phenome	ADD-WGR-LR	-0.328385	-0.735601	0.0788311	0.113983	0.000144197	79752	79729	23	0	NA	NA	NA	NA	REGENIE_SE=0.207767;MAC=23.000000	RINT	Pass	Yes	Yes	Visual Acuity	0	0	0	Ophthalmology	Custom	Ophthalmology	RGC	NA
CALR	RGC_CornealAstigmatism_0_6mm_right__RINT	UKB_CHIP_genes_phenome	ADD-WGR-LR	0.333656	-0.0827325	0.750045	0.11629	0.000137928	79752	79730	22	0	NA	NA	NA	NA	REGENIE_SE=0.212447;MAC=22.000000	RINT	Pass	Yes	Yes	Visual Acuity	0	0	0	Ophthalmology	Custom	Ophthalmology	RGC	NA
JAK2	RGC_CornealAstigmatism_0_6mm_right__RINT	UKB_CHIP_genes_phenome	ADD-WGR-LR	0.14888	-0.116953	0.414713	0.272346	0.00033855	79752	79698	54	0	NA	NA	NA	NA	REGENIE_SE=0.135632;MAC=54.000000	RINT	Pass	Yes	Yes	Visual Acuity	0	0	0	Ophthalmology	Custom	Ophthalmology	RGC	NA
RUNX1	RGC_CornealAstigmatism_0_6mm_right__RINT	UKB_CHIP_genes_phenome	ADD-WGR-LR	-0.298829	-1.09598	0.498319	0.4625	3.76166e-05	79752	79746	6	0	NA	NA	NA	NA	REGENIE_SE=0.406716;MAC=6.000000	RINT	Pass	Yes	Yes	Visual Acuity	0	0	0	Ophthalmology	Custom	Ophthalmology	RGC	NA
SF3B1	RGC_CornealAstigmatism_0_6mm_right__RINT	UKB_CHIP_genes_phenome	ADD-WGR-LR	0.111222	-0.186765	0.40921	0.464446	0.000269586	79752	79709	43	0	NA	NA	NA	NA	REGENIE_SE=0.152037;MAC=43.000000	RINT	Pass	Yes	Yes	Visual Acuity	0	0	0	Ophthalmology	Custom	Ophthalmology	RGC	NA
KRAS	RGC_CornealAstigmatism_0_6mm_right__RINT	UKB_CHIP_genes_phenome	ADD-WGR-LR	0.191192	-0.350411	0.732795	0.489007	8.15027e-05	79752	79739	13	0	NA	NA	NA	NA	REGENIE_SE=0.276333;MAC=13.000000	RINT	Pass	Yes	Yes	Visual Acuity	0	0	0	Ophthalmology	Custom	Ophthalmology	RGC	NA
SRSF2	RGC_CornealAstigmatism_0_6mm_right__RINT	UKB_CHIP_genes_phenome	ADD-WGR-LR	-0.072013	-0.309018	0.164992	0.551491	0.000426322	79752	79684	68	0	NA	NA	NA	NA	REGENIE_SE=0.120923;MAC=68.000000	RINT	Pass	Yes	Yes	Visual Acuity	0	0	0	Ophthalmology	Custom	Ophthalmology	RGC	NA
ASXL1	RGC_CornealAstigmatism_0_6mm_right__RINT	UKB_CHIP_genes_phenome	ADD-WGR-LR	0.0285796	-0.0699669	0.127126	0.569755	0.0024827	79752	79356	396	0	NA	NA	NA	NA	REGENIE_SE=0.050280;MAC=396.000000	RINT	Pass	Yes	Yes	Visual Acuity	0	0	0	Ophthalmology	Custom	Ophthalmology	RGC	NA
GNB1	RGC_CornealAstigmatism_0_6mm_right__RINT	UKB_CHIP_genes_phenome	ADD-WGR-LR	0.0879338	-0.220907	0.396775	0.576814	0.000250777	79752	79712	40	0	NA	NA	NA	NA	REGENIE_SE=0.157575;MAC=40.000000	RINT	Pass	Yes	Yes	Visual Acuity	0	0	0	Ophthalmology	Custom	Ophthalmology	RGC	NA
TP53	RGC_CornealAstigmatism_0_6mm_right__RINT	UKB_CHIP_genes_phenome	ADD-WGR-LR	0.0558458	-0.148993	0.260685	0.593098	0.000570519	79752	79661	91	0	NA	NA	NA	NA	REGENIE_SE=0.104511;MAC=91.000000	RINT	Pass	Yes	Yes	Visual Acuity	0	0	0	Ophthalmology	Custom	Ophthalmology	RGC	NA
GNAS	RGC_CornealAstigmatism_0_6mm_right__RINT	UKB_CHIP_genes_phenome	ADD-WGR-LR	0.056455	-0.31261	0.42552	0.764321	0.000175544	79752	79724	28	0	NA	NA	NA	NA	REGENIE_SE=0.188302;MAC=28.000000	RINT	Pass	Yes	Yes	Visual Acuity	0	0	0	Ophthalmology	Custom	Ophthalmology	RGC	NA
ETNK1	RGC_CornealAstigmatism_0_6mm_right__RINT	UKB_CHIP_genes_phenome	ADD-WGR-LR	0.0826232	-0.714615	0.879861	0.839038	3.76166e-05	79752	79746	6	0	NA	NA	NA	NA	REGENIE_SE=0.406762;MAC=6.000000	RINT	Pass	Yes	Yes	Visual Acuity	0	0	0	Ophthalmology	Custom	Ophthalmology	RGC	NA
IDH2	RGC_CornealAstigmatism_0_6mm_right__RINT	UKB_CHIP_genes_phenome	ADD-WGR-LR	0.0188089	-0.485396	0.523013	0.941715	9.40415e-05	79752	79737	15	0	NA	NA	NA	NA	REGENIE_SE=0.257252;MAC=15.000000	RINT	Pass	Yes	Yes	Visual Acuity	0	0	0	Ophthalmology	Custom	Ophthalmology	RGC	NA
TP53	RGC_CornealAstigmatism_3mm_left__RINT	UKB_CHIP_genes_phenome	ADD-WGR-LR	0.209181	0.0339216	0.384439	0.019319	0.000589201	103530	103408	122	0	NA	NA	NA	NA	REGENIE_SE=0.089419;MAC=122.000000	RINT	Pass	Yes	Yes	Visual Acuity	0	0	0	Ophthalmology	Custom	Ophthalmology	RGC	NA
IDH2	RGC_CornealAstigmatism_3mm_left__RINT	UKB_CHIP_genes_phenome	ADD-WGR-LR	-0.306123	-0.701042	0.0887959	0.128693	0.000115908	103530	103506	24	0	NA	NA	NA	NA	REGENIE_SE=0.201493;MAC=24.000000	RINT	Pass	Yes	Yes	Visual Acuity	0	0	0	Ophthalmology	Custom	Ophthalmology	RGC	NA
DNMT3A	RGC_CornealAstigmatism_3mm_left__RINT	UKB_CHIP_genes_phenome	ADD-WGR-LR	0.0197569	-0.011119	0.0506327	0.209791	0.0199024	103530	99409	4121	0	NA	NA	NA	NA	REGENIE_SE=0.015753;MAC=4121.000000	RINT	Pass	Yes	Yes	Visual Acuity	0	0	0	Ophthalmology	Custom	Ophthalmology	RGC	NA
GNB1	RGC_CornealAstigmatism_3mm_left__RINT	UKB_CHIP_genes_phenome	ADD-WGR-LR	0.167983	-0.10297	0.438937	0.224321	0.000246305	103530	103479	51	0	NA	NA	NA	NA	REGENIE_SE=0.138244;MAC=51.000000	RINT	Pass	Yes	Yes	Visual Acuity	0	0	0	Ophthalmology	Custom	Ophthalmology	RGC	NA
MPL	RGC_CornealAstigmatism_3mm_left__RINT	UKB_CHIP_genes_phenome	ADD-WGR-LR	0.407873	-0.457289	1.27303	0.355482	2.41476e-05	103530	103525	5	0	NA	NA	NA	NA	REGENIE_SE=0.441417;MAC=5.000000	RINT	Pass	Yes	Yes	Visual Acuity	0	0	0	Ophthalmology	Custom	Ophthalmology	RGC	NA
SF3B1	RGC_CornealAstigmatism_3mm_left__RINT	UKB_CHIP_genes_phenome	ADD-WGR-LR	0.122347	-0.141061	0.385754	0.362634	0.000260794	103530	103476	54	0	NA	NA	NA	NA	REGENIE_SE=0.134394;MAC=54.000000	RINT	Pass	Yes	Yes	Visual Acuity	0	0	0	Ophthalmology	Custom	Ophthalmology	RGC	NA
KRAS	RGC_CornealAstigmatism_3mm_left__RINT	UKB_CHIP_genes_phenome	ADD-WGR-LR	0.212617	-0.256568	0.681802	0.374443	8.21018e-05	103530	103513	17	0	NA	NA	NA	NA	REGENIE_SE=0.239385;MAC=17.000000	RINT	Pass	Yes	Yes	Visual Acuity	0	0	0	Ophthalmology	Custom	Ophthalmology	RGC	NA
TET2	RGC_CornealAstigmatism_3mm_left__RINT	UKB_CHIP_genes_phenome	ADD-WGR-LR	0.0252628	-0.0326055	0.0831311	0.392199	0.0054815	103530	102395	1135	0	NA	NA	NA	NA	REGENIE_SE=0.029525;MAC=1135.000000	RINT	Pass	Yes	Yes	Visual Acuity	0	0	0	Ophthalmology	Custom	Ophthalmology	RGC	NA
ASXL1	RGC_CornealAstigmatism_3mm_left__RINT	UKB_CHIP_genes_phenome	ADD-WGR-LR	-0.0342622	-0.118111	0.0495867	0.423203	0.00259345	103530	102993	537	0	NA	NA	NA	NA	REGENIE_SE=0.042781;MAC=537.000000	RINT	Pass	Yes	Yes	Visual Acuity	0	0	0	Ophthalmology	Custom	Ophthalmology	RGC	NA
GNAS	RGC_CornealAstigmatism_3mm_left__RINT	UKB_CHIP_genes_phenome	ADD-WGR-LR	-0.129044	-0.44711	0.189022	0.426506	0.000178692	103530	103493	37	0	NA	NA	NA	NA	REGENIE_SE=0.162282;MAC=37.000000	RINT	Pass	Yes	Yes	Visual Acuity	0	0	0	Ophthalmology	Custom	Ophthalmology	RGC	NA
CALR	RGC_CornealAstigmatism_3mm_left__RINT	UKB_CHIP_genes_phenome	ADD-WGR-LR	0.129731	-0.2359	0.495362	0.486791	0.000135227	103530	103502	28	0	NA	NA	NA	NA	REGENIE_SE=0.186550;MAC=28.000000	RINT	Pass	Yes	Yes	Visual Acuity	0	0	0	Ophthalmology	Custom	Ophthalmology	RGC	NA
ETNK1	RGC_CornealAstigmatism_3mm_left__RINT	UKB_CHIP_genes_phenome	ADD-WGR-LR	0.244898	-0.486323	0.976118	0.511551	3.38066e-05	103530	103523	7	0	NA	NA	NA	NA	REGENIE_SE=0.373078;MAC=7.000000	RINT	Pass	Yes	Yes	Visual Acuity	0	0	0	Ophthalmology	Custom	Ophthalmology	RGC	NA
NRAS	RGC_CornealAstigmatism_3mm_left__RINT	UKB_CHIP_genes_phenome	ADD-WGR-LR	-0.184811	-0.868758	0.499137	0.596385	3.86361e-05	103530	103522	8	0	NA	NA	NA	NA	REGENIE_SE=0.348959;MAC=8.000000	RINT	Pass	Yes	Yes	Visual Acuity	0	0	0	Ophthalmology	Custom	Ophthalmology	RGC	NA
RUNX1	RGC_CornealAstigmatism_3mm_left__RINT	UKB_CHIP_genes_phenome	ADD-WGR-LR	0.132455	-0.47927	0.74418	0.671285	4.82952e-05	103530	103520	10	0	NA	NA	NA	NA	REGENIE_SE=0.312111;MAC=10.000000	RINT	Pass	Yes	Yes	Visual Acuity	0	0	0	Ophthalmology	Custom	Ophthalmology	RGC	NA
PRPF8	RGC_CornealAstigmatism_3mm_left__RINT	UKB_CHIP_genes_phenome	ADD-WGR-LR	0.110638	-0.620496	0.841771	0.766781	3.38066e-05	103530	103523	7	0	NA	NA	NA	NA	REGENIE_SE=0.373034;MAC=7.000000	RINT	Pass	Yes	Yes	Visual Acuity	0	0	0	Ophthalmology	Custom	Ophthalmology	RGC	NA
SRSF2	RGC_CornealAstigmatism_3mm_left__RINT	UKB_CHIP_genes_phenome	ADD-WGR-LR	-0.0271287	-0.224757	0.170499	0.787894	0.000463634	103530	103434	96	0	NA	NA	NA	NA	REGENIE_SE=0.100833;MAC=96.000000	RINT	Pass	Yes	Yes	Visual Acuity	0	0	0	Ophthalmology	Custom	Ophthalmology	RGC	NA
CBL	RGC_CornealAstigmatism_3mm_left__RINT	UKB_CHIP_genes_phenome	ADD-WGR-LR	-0.0433784	-0.422798	0.336041	0.822696	0.000125567	103530	103504	26	0	NA	NA	NA	NA	REGENIE_SE=0.193585;MAC=26.000000	RINT	Pass	Yes	Yes	Visual Acuity	0	0	0	Ophthalmology	Custom	Ophthalmology	RGC	NA
PPM1D	RGC_CornealAstigmatism_3mm_left__RINT	UKB_CHIP_genes_phenome	ADD-WGR-LR	0.0132948	-0.147504	0.174094	0.871267	0.00070028	103530	103385	145	0	NA	NA	NA	NA	REGENIE_SE=0.082042;MAC=145.000000	RINT	Pass	Yes	Yes	Visual Acuity	0	0	0	Ophthalmology	Custom	Ophthalmology	RGC	NA
JAK2	RGC_CornealAstigmatism_3mm_left__RINT	UKB_CHIP_genes_phenome	ADD-WGR-LR	0.00184939	-0.226226	0.229925	0.98732	0.000347725	103530	103458	72	0	NA	NA	NA	NA	REGENIE_SE=0.116367;MAC=72.000000	RINT	Pass	Yes	Yes	Visual Acuity	0	0	0	Ophthalmology	Custom	Ophthalmology	RGC	NA
TP53	RGC_CornealAstigmatism_3mm_left_started_wearing_glasses_contacts_before_40__RINT	UKB_CHIP_genes_phenome	ADD-WGR-LR	0.361255	0.0919503	0.630561	0.00855948	0.000551736	47124	47072	52	0	NA	NA	NA	NA	REGENIE_SE=0.137403;MAC=52.000000	RINT	Pass	Yes	Yes	NA	0	0	0	Ophthalmology	Custom	Ophthalmology	RGC	NA
CALR	RGC_CornealAstigmatism_3mm_left_started_wearing_glasses_contacts_before_40__RINT	UKB_CHIP_genes_phenome	ADD-WGR-LR	0.540638	0.0219102	1.05937	0.0410772	0.000148544	47124	47110	14	0	NA	NA	NA	NA	REGENIE_SE=0.264662;MAC=14.000000	RINT	Pass	Yes	Yes	NA	0	0	0	Ophthalmology	Custom	Ophthalmology	RGC	NA
DNMT3A	RGC_CornealAstigmatism_3mm_left_started_wearing_glasses_contacts_before_40__RINT	UKB_CHIP_genes_phenome	ADD-WGR-LR	0.0447035	-0.00146882	0.0908758	0.0577469	0.0196715	47124	45270	1854	0	NA	NA	NA	NA	REGENIE_SE=0.023558;MAC=1854.000000	RINT	Pass	Yes	Yes	NA	0	0	0	Ophthalmology	Custom	Ophthalmology	RGC	NA
GNAS	RGC_CornealAstigmatism_3mm_left_started_wearing_glasses_contacts_before_40__RINT	UKB_CHIP_genes_phenome	ADD-WGR-LR	0.400316	-0.100934	0.901565	0.117513	0.000159155	47124	47109	15	0	NA	NA	NA	NA	REGENIE_SE=0.255744;MAC=15.000000	RINT	Pass	Yes	Yes	NA	0	0	0	Ophthalmology	Custom	Ophthalmology	RGC	NA
ASXL1	RGC_CornealAstigmatism_3mm_left_started_wearing_glasses_contacts_before_40__RINT	UKB_CHIP_genes_phenome	ADD-WGR-LR	-0.0876873	-0.215384	0.0400094	0.178342	0.0024722	47124	46891	233	0	NA	NA	NA	NA	REGENIE_SE=0.065153;MAC=233.000000	RINT	Pass	Yes	Yes	NA	0	0	0	Ophthalmology	Custom	Ophthalmology	RGC	NA
KRAS	RGC_CornealAstigmatism_3mm_left_started_wearing_glasses_contacts_before_40__RINT	UKB_CHIP_genes_phenome	ADD-WGR-LR	0.346104	-0.446152	1.13836	0.391872	6.36618e-05	47124	47118	6	0	NA	NA	NA	NA	REGENIE_SE=0.404219;MAC=6.000000	RINT	Pass	Yes	Yes	NA	0	0	0	Ophthalmology	Custom	Ophthalmology	RGC	NA
SF3B1	RGC_CornealAstigmatism_3mm_left_started_wearing_glasses_contacts_before_40__RINT	UKB_CHIP_genes_phenome	ADD-WGR-LR	0.143221	-0.237594	0.524035	0.461047	0.000275868	47124	47098	26	0	NA	NA	NA	NA	REGENIE_SE=0.194297;MAC=26.000000	RINT	Pass	Yes	Yes	NA	0	0	0	Ophthalmology	Custom	Ophthalmology	RGC	NA
RUNX1	RGC_CornealAstigmatism_3mm_left_started_wearing_glasses_contacts_before_40__RINT	UKB_CHIP_genes_phenome	ADD-WGR-LR	0.318488	-0.549351	1.18633	0.471964	5.30515e-05	47124	47119	5	0	NA	NA	NA	NA	REGENIE_SE=0.442783;MAC=5.000000	RINT	Pass	Yes	Yes	NA	0	0	0	Ophthalmology	Custom	Ophthalmology	RGC	NA
SRSF2	RGC_CornealAstigmatism_3mm_left_started_wearing_glasses_contacts_before_40__RINT	UKB_CHIP_genes_phenome	ADD-WGR-LR	-0.111402	-0.439718	0.216914	0.506022	0.000371361	47124	47089	35	0	NA	NA	NA	NA	REGENIE_SE=0.167511;MAC=35.000000	RINT	Pass	Yes	Yes	NA	0	0	0	Ophthalmology	Custom	Ophthalmology	RGC	NA
JAK2	RGC_CornealAstigmatism_3mm_left_started_wearing_glasses_contacts_before_40__RINT	UKB_CHIP_genes_phenome	ADD-WGR-LR	0.106468	-0.267164	0.480101	0.576502	0.000286478	47124	47097	27	0	NA	NA	NA	NA	REGENIE_SE=0.190632;MAC=27.000000	RINT	Pass	Yes	Yes	NA	0	0	0	Ophthalmology	Custom	Ophthalmology	RGC	NA
IDH2	RGC_CornealAstigmatism_3mm_left_started_wearing_glasses_contacts_before_40__RINT	UKB_CHIP_genes_phenome	ADD-WGR-LR	0.166452	-0.567093	0.899997	0.656504	7.42721e-05	47124	47117	7	0	NA	NA	NA	NA	REGENIE_SE=0.374265;MAC=7.000000	RINT	Pass	Yes	Yes	NA	0	0	0	Ophthalmology	Custom	Ophthalmology	RGC	NA
TET2	RGC_CornealAstigmatism_3mm_left_started_wearing_glasses_contacts_before_40__RINT	UKB_CHIP_genes_phenome	ADD-WGR-LR	0.0107982	-0.0760722	0.0976687	0.807518	0.00537942	47124	46617	507	0	NA	NA	NA	NA	REGENIE_SE=0.044322;MAC=507.000000	RINT	Pass	Yes	Yes	NA	0	0	0	Ophthalmology	Custom	Ophthalmology	RGC	NA
CBL	RGC_CornealAstigmatism_3mm_left_started_wearing_glasses_contacts_before_40__RINT	UKB_CHIP_genes_phenome	ADD-WGR-LR	-0.0619966	-0.5631	0.439107	0.808403	0.000159155	47124	47109	15	0	NA	NA	NA	NA	REGENIE_SE=0.255670;MAC=15.000000	RINT	Pass	Yes	Yes	NA	0	0	0	Ophthalmology	Custom	Ophthalmology	RGC	NA
GNB1	RGC_CornealAstigmatism_3mm_left_started_wearing_glasses_contacts_before_40__RINT	UKB_CHIP_genes_phenome	ADD-WGR-LR	-0.0324736	-0.437264	0.372317	0.87506	0.000244037	47124	47101	23	0	NA	NA	NA	NA	REGENIE_SE=0.206530;MAC=23.000000	RINT	Pass	Yes	Yes	NA	0	0	0	Ophthalmology	Custom	Ophthalmology	RGC	NA
PPM1D	RGC_CornealAstigmatism_3mm_left_started_wearing_glasses_contacts_before_40__RINT	UKB_CHIP_genes_phenome	ADD-WGR-LR	0.0159429	-0.211409	0.243295	0.890682	0.000774552	47124	47051	73	0	NA	NA	NA	NA	REGENIE_SE=0.115998;MAC=73.000000	RINT	Pass	Yes	Yes	NA	0	0	0	Ophthalmology	Custom	Ophthalmology	RGC	NA
ETNK1	RGC_CornealAstigmatism_3mm_right__RINT	UKB_CHIP_genes_phenome	ADD-WGR-LR	0.89733	0.165463	1.6292	0.0162577	3.38037e-05	103539	103532	7	0	NA	NA	NA	NA	REGENIE_SE=0.373408;MAC=7.000000	RINT	Pass	Yes	Yes	Visual Acuity	0	0	0	Ophthalmology	Custom	Ophthalmology	RGC	NA
IDH2	RGC_CornealAstigmatism_3mm_right__RINT	UKB_CHIP_genes_phenome	ADD-WGR-LR	-0.447988	-0.843254	-0.0527212	0.0263248	0.000115898	103539	103515	24	0	NA	NA	NA	NA	REGENIE_SE=0.201670;MAC=24.000000	RINT	Pass	Yes	Yes	Visual Acuity	0	0	0	Ophthalmology	Custom	Ophthalmology	RGC	NA
TP53	RGC_CornealAstigmatism_3mm_right__RINT	UKB_CHIP_genes_phenome	ADD-WGR-LR	0.180662	0.00452485	0.356798	0.0443979	0.000584321	103539	103418	121	0	NA	NA	NA	NA	REGENIE_SE=0.089867;MAC=121.000000	RINT	Pass	Yes	Yes	Visual Acuity	0	0	0	Ophthalmology	Custom	Ophthalmology	RGC	NA
DNMT3A	RGC_CornealAstigmatism_3mm_right__RINT	UKB_CHIP_genes_phenome	ADD-WGR-LR	0.0310332	0.000176512	0.0618898	0.0487038	0.0199635	103539	99405	4134	0	NA	NA	NA	NA	REGENIE_SE=0.015743;MAC=4134.000000	RINT	Pass	Yes	Yes	Visual Acuity	0	0	0	Ophthalmology	Custom	Ophthalmology	RGC	NA
CBL	RGC_CornealAstigmatism_3mm_right__RINT	UKB_CHIP_genes_phenome	ADD-WGR-LR	-0.259601	-0.646889	0.127687	0.188923	0.000120727	103539	103514	25	0	NA	NA	NA	NA	REGENIE_SE=0.197600;MAC=25.000000	RINT	Pass	Yes	Yes	Visual Acuity	0	0	0	Ophthalmology	Custom	Ophthalmology	RGC	NA
TET2	RGC_CornealAstigmatism_3mm_right__RINT	UKB_CHIP_genes_phenome	ADD-WGR-LR	0.0356588	-0.0220353	0.0933529	0.225747	0.00552449	103539	102395	1144	0	NA	NA	NA	NA	REGENIE_SE=0.029436;MAC=1144.000000	RINT	Pass	Yes	Yes	Visual Acuity	0	0	0	Ophthalmology	Custom	Ophthalmology	RGC	NA
SF3B1	RGC_CornealAstigmatism_3mm_right__RINT	UKB_CHIP_genes_phenome	ADD-WGR-LR	0.161789	-0.104322	0.4279	0.233413	0.000255942	103539	103486	53	0	NA	NA	NA	NA	REGENIE_SE=0.135773;MAC=53.000000	RINT	Pass	Yes	Yes	Visual Acuity	0	0	0	Ophthalmology	Custom	Ophthalmology	RGC	NA
NRAS	RGC_CornealAstigmatism_3mm_right__RINT	UKB_CHIP_genes_phenome	ADD-WGR-LR	-0.390599	-1.07515	0.293954	0.263423	3.86328e-05	103539	103531	8	0	NA	NA	NA	NA	REGENIE_SE=0.349268;MAC=8.000000	RINT	Pass	Yes	Yes	Visual Acuity	0	0	0	Ophthalmology	Custom	Ophthalmology	RGC	NA
CALR	RGC_CornealAstigmatism_3mm_right__RINT	UKB_CHIP_genes_phenome	ADD-WGR-LR	-0.11375	-0.479711	0.252211	0.542388	0.000135215	103539	103511	28	0	NA	NA	NA	NA	REGENIE_SE=0.186718;MAC=28.000000	RINT	Pass	Yes	Yes	Visual Acuity	0	0	0	Ophthalmology	Custom	Ophthalmology	RGC	NA
ASXL1	RGC_CornealAstigmatism_3mm_right__RINT	UKB_CHIP_genes_phenome	ADD-WGR-LR	-0.0225195	-0.1059	0.0608605	0.596561	0.00262703	103539	102995	544	0	NA	NA	NA	NA	REGENIE_SE=0.042542;MAC=544.000000	RINT	Pass	Yes	Yes	Visual Acuity	0	0	0	Ophthalmology	Custom	Ophthalmology	RGC	NA
RUNX1	RGC_CornealAstigmatism_3mm_right__RINT	UKB_CHIP_genes_phenome	ADD-WGR-LR	-0.156862	-0.769128	0.455405	0.61557	4.8291e-05	103539	103529	10	0	NA	NA	NA	NA	REGENIE_SE=0.312387;MAC=10.000000	RINT	Pass	Yes	Yes	Visual Acuity	0	0	0	Ophthalmology	Custom	Ophthalmology	RGC	NA
JAK2	RGC_CornealAstigmatism_3mm_right__RINT	UKB_CHIP_genes_phenome	ADD-WGR-LR	0.0561096	-0.172166	0.284385	0.62998	0.000347695	103539	103467	72	0	NA	NA	NA	NA	REGENIE_SE=0.116469;MAC=72.000000	RINT	Pass	Yes	Yes	Visual Acuity	0	0	0	Ophthalmology	Custom	Ophthalmology	RGC	NA
PRPF8	RGC_CornealAstigmatism_3mm_right__RINT	UKB_CHIP_genes_phenome	ADD-WGR-LR	0.143132	-0.588649	0.874912	0.701455	3.38037e-05	103539	103532	7	0	NA	NA	NA	NA	REGENIE_SE=0.373364;MAC=7.000000	RINT	Pass	Yes	Yes	Visual Acuity	0	0	0	Ophthalmology	Custom	Ophthalmology	RGC	NA
SRSF2	RGC_CornealAstigmatism_3mm_right__RINT	UKB_CHIP_genes_phenome	ADD-WGR-LR	-0.0286397	-0.227475	0.170196	0.777707	0.000458764	103539	103444	95	0	NA	NA	NA	NA	REGENIE_SE=0.101448;MAC=95.000000	RINT	Pass	Yes	Yes	Visual Acuity	0	0	0	Ophthalmology	Custom	Ophthalmology	RGC	NA
GNAS	RGC_CornealAstigmatism_3mm_right__RINT	UKB_CHIP_genes_phenome	ADD-WGR-LR	-0.0377733	-0.360511	0.284964	0.818562	0.000173848	103539	103503	36	0	NA	NA	NA	NA	REGENIE_SE=0.164665;MAC=36.000000	RINT	Pass	Yes	Yes	Visual Acuity	0	0	0	Ophthalmology	Custom	Ophthalmology	RGC	NA
PPM1D	RGC_CornealAstigmatism_3mm_right__RINT	UKB_CHIP_genes_phenome	ADD-WGR-LR	0.0133662	-0.146481	0.173213	0.869818	0.000709877	103539	103392	147	0	NA	NA	NA	NA	REGENIE_SE=0.081556;MAC=147.000000	RINT	Pass	Yes	Yes	Visual Acuity	0	0	0	Ophthalmology	Custom	Ophthalmology	RGC	NA
GNB1	RGC_CornealAstigmatism_3mm_right__RINT	UKB_CHIP_genes_phenome	ADD-WGR-LR	-0.0200112	-0.286042	0.24602	0.882792	0.000255942	103539	103486	53	0	NA	NA	NA	NA	REGENIE_SE=0.135733;MAC=53.000000	RINT	Pass	Yes	Yes	Visual Acuity	0	0	0	Ophthalmology	Custom	Ophthalmology	RGC	NA
KRAS	RGC_CornealAstigmatism_3mm_right__RINT	UKB_CHIP_genes_phenome	ADD-WGR-LR	-0.00689687	-0.476498	0.462704	0.977036	8.20947e-05	103539	103522	17	0	NA	NA	NA	NA	REGENIE_SE=0.239597;MAC=17.000000	RINT	Pass	Yes	Yes	Visual Acuity	0	0	0	Ophthalmology	Custom	Ophthalmology	RGC	NA
ASXL1	RGC_CornealAstigmatism_3mm_right_started_wearing_glasses_contacts_before_40__RINT	UKB_CHIP_genes_phenome	ADD-WGR-LR	-0.136458	-0.263639	-0.00927676	0.0354722	0.00250419	47121	46885	236	0	NA	NA	NA	NA	REGENIE_SE=0.064889;MAC=236.000000	RINT	Pass	Yes	Yes	NA	0	0	0	Ophthalmology	Custom	Ophthalmology	RGC	NA
TP53	RGC_CornealAstigmatism_3mm_right_started_wearing_glasses_contacts_before_40__RINT	UKB_CHIP_genes_phenome	ADD-WGR-LR	0.28233	0.00975546	0.554905	0.0423452	0.00054116	47121	47070	51	0	NA	NA	NA	NA	REGENIE_SE=0.139071;MAC=51.000000	RINT	Pass	Yes	Yes	NA	0	0	0	Ophthalmology	Custom	Ophthalmology	RGC	NA
SF3B1	RGC_CornealAstigmatism_3mm_right_started_wearing_glasses_contacts_before_40__RINT	UKB_CHIP_genes_phenome	ADD-WGR-LR	0.378739	-0.0105312	0.768009	0.0565284	0.000265275	47121	47096	25	0	NA	NA	NA	NA	REGENIE_SE=0.198611;MAC=25.000000	RINT	Pass	Yes	Yes	NA	0	0	0	Ophthalmology	Custom	Ophthalmology	RGC	NA
DNMT3A	RGC_CornealAstigmatism_3mm_right_started_wearing_glasses_contacts_before_40__RINT	UKB_CHIP_genes_phenome	ADD-WGR-LR	0.0418688	-0.00434168	0.0880793	0.0757632	0.0197364	47121	45261	1860	0	NA	NA	NA	NA	REGENIE_SE=0.023577;MAC=1860.000000	RINT	Pass	Yes	Yes	NA	0	0	0	Ophthalmology	Custom	Ophthalmology	RGC	NA
PPM1D	RGC_CornealAstigmatism_3mm_right_started_wearing_glasses_contacts_before_40__RINT	UKB_CHIP_genes_phenome	ADD-WGR-LR	0.199777	-0.026581	0.426134	0.0836648	0.000785213	47121	47047	74	0	NA	NA	NA	NA	REGENIE_SE=0.115491;MAC=74.000000	RINT	Pass	Yes	Yes	NA	0	0	0	Ophthalmology	Custom	Ophthalmology	RGC	NA
IDH2	RGC_CornealAstigmatism_3mm_right_started_wearing_glasses_contacts_before_40__RINT	UKB_CHIP_genes_phenome	ADD-WGR-LR	-0.579195	-1.267	0.108607	0.0988453	8.48878e-05	47121	47113	8	0	NA	NA	NA	NA	REGENIE_SE=0.350926;MAC=8.000000	RINT	Pass	Yes	Yes	NA	0	0	0	Ophthalmology	Custom	Ophthalmology	RGC	NA
CBL	RGC_CornealAstigmatism_3mm_right_started_wearing_glasses_contacts_before_40__RINT	UKB_CHIP_genes_phenome	ADD-WGR-LR	-0.353568	-0.893131	0.185996	0.199025	0.000137943	47121	47108	13	0	NA	NA	NA	NA	REGENIE_SE=0.275292;MAC=13.000000	RINT	Pass	Yes	Yes	NA	0	0	0	Ophthalmology	Custom	Ophthalmology	RGC	NA
RUNX1	RGC_CornealAstigmatism_3mm_right_started_wearing_glasses_contacts_before_40__RINT	UKB_CHIP_genes_phenome	ADD-WGR-LR	-0.503454	-1.37337	0.366462	0.256666	5.30549e-05	47121	47116	5	0	NA	NA	NA	NA	REGENIE_SE=0.443843;MAC=5.000000	RINT	Pass	Yes	Yes	NA	0	0	0	Ophthalmology	Custom	Ophthalmology	RGC	NA
SRSF2	RGC_CornealAstigmatism_3mm_right_started_wearing_glasses_contacts_before_40__RINT	UKB_CHIP_genes_phenome	ADD-WGR-LR	-0.172861	-0.506745	0.161023	0.310236	0.000360773	47121	47087	34	0	NA	NA	NA	NA	REGENIE_SE=0.170352;MAC=34.000000	RINT	Pass	Yes	Yes	NA	0	0	0	Ophthalmology	Custom	Ophthalmology	RGC	NA
JAK2	RGC_CornealAstigmatism_3mm_right_started_wearing_glasses_contacts_before_40__RINT	UKB_CHIP_genes_phenome	ADD-WGR-LR	0.121986	-0.259665	0.503637	0.531015	0.000275885	47121	47095	26	0	NA	NA	NA	NA	REGENIE_SE=0.194724;MAC=26.000000	RINT	Pass	Yes	Yes	NA	0	0	0	Ophthalmology	Custom	Ophthalmology	RGC	NA
GNB1	RGC_CornealAstigmatism_3mm_right_started_wearing_glasses_contacts_before_40__RINT	UKB_CHIP_genes_phenome	ADD-WGR-LR	-0.121723	-0.510924	0.267477	0.539888	0.000265275	47121	47096	25	0	NA	NA	NA	NA	REGENIE_SE=0.198575;MAC=25.000000	RINT	Pass	Yes	Yes	NA	0	0	0	Ophthalmology	Custom	Ophthalmology	RGC	NA
TET2	RGC_CornealAstigmatism_3mm_right_started_wearing_glasses_contacts_before_40__RINT	UKB_CHIP_genes_phenome	ADD-WGR-LR	-0.0241286	-0.11087	0.0626133	0.58562	0.00542221	47121	46610	511	0	NA	NA	NA	NA	REGENIE_SE=0.044257;MAC=511.000000	RINT	Pass	Yes	Yes	NA	0	0	0	Ophthalmology	Custom	Ophthalmology	RGC	NA
GNAS	RGC_CornealAstigmatism_3mm_right_started_wearing_glasses_contacts_before_40__RINT	UKB_CHIP_genes_phenome	ADD-WGR-LR	0.081025	-0.421422	0.583472	0.751953	0.000159165	47121	47106	15	0	NA	NA	NA	NA	REGENIE_SE=0.256355;MAC=15.000000	RINT	Pass	Yes	Yes	NA	0	0	0	Ophthalmology	Custom	Ophthalmology	RGC	NA
CALR	RGC_CornealAstigmatism_3mm_right_started_wearing_glasses_contacts_before_40__RINT	UKB_CHIP_genes_phenome	ADD-WGR-LR	0.0575529	-0.462432	0.577537	0.828261	0.000148554	47121	47107	14	0	NA	NA	NA	NA	REGENIE_SE=0.265303;MAC=14.000000	RINT	Pass	Yes	Yes	NA	0	0	0	Ophthalmology	Custom	Ophthalmology	RGC	NA
KRAS	RGC_CornealAstigmatism_3mm_right_started_wearing_glasses_contacts_before_40__RINT	UKB_CHIP_genes_phenome	ADD-WGR-LR	-0.0869661	-0.881117	0.707185	0.830054	6.36659e-05	47121	47115	6	0	NA	NA	NA	NA	REGENIE_SE=0.405187;MAC=6.000000	RINT	Pass	Yes	Yes	NA	0	0	0	Ophthalmology	Custom	Ophthalmology	RGC	NA
PPM1D	RGC_CornealAstigmatism_6mm_left__RINT	UKB_CHIP_genes_phenome	ADD-WGR-LR	0.29115	0.115611	0.466689	0.0011508	0.000690931	89734	89610	124	0	NA	NA	NA	NA	REGENIE_SE=0.089563;MAC=124.000000	RINT	Pass	Yes	Yes	Visual Acuity	0	0	0	Ophthalmology	Custom	Ophthalmology	RGC	NA
CBL	RGC_CornealAstigmatism_6mm_left__RINT	UKB_CHIP_genes_phenome	ADD-WGR-LR	-0.524095	-0.914731	-0.133459	0.00854913	0.000139301	89734	89709	25	0	NA	NA	NA	NA	REGENIE_SE=0.199308;MAC=25.000000	RINT	Pass	Yes	Yes	Visual Acuity	0	0	0	Ophthalmology	Custom	Ophthalmology	RGC	NA
CALR	RGC_CornealAstigmatism_6mm_left__RINT	UKB_CHIP_genes_phenome	ADD-WGR-LR	0.357682	-0.0329484	0.748313	0.0727099	0.000139301	89734	89709	25	0	NA	NA	NA	NA	REGENIE_SE=0.199305;MAC=25.000000	RINT	Pass	Yes	Yes	Visual Acuity	0	0	0	Ophthalmology	Custom	Ophthalmology	RGC	NA
NRAS	RGC_CornealAstigmatism_6mm_left__RINT	UKB_CHIP_genes_phenome	ADD-WGR-LR	-0.663329	-1.40151	0.0748548	0.0782019	3.90042e-05	89734	89727	7	0	NA	NA	NA	NA	REGENIE_SE=0.376631;MAC=7.000000	RINT	Pass	Yes	Yes	Visual Acuity	0	0	0	Ophthalmology	Custom	Ophthalmology	RGC	NA
TET2	RGC_CornealAstigmatism_6mm_left__RINT	UKB_CHIP_genes_phenome	ADD-WGR-LR	0.05618	-0.00711399	0.119474	0.0819166	0.00538815	89734	88767	967	0	NA	NA	NA	NA	REGENIE_SE=0.032293;MAC=967.000000	RINT	Pass	Yes	Yes	Visual Acuity	0	0	0	Ophthalmology	Custom	Ophthalmology	RGC	NA
JAK2	RGC_CornealAstigmatism_6mm_left__RINT	UKB_CHIP_genes_phenome	ADD-WGR-LR	-0.130423	-0.374652	0.113806	0.295257	0.00035661	89734	89670	64	0	NA	NA	NA	NA	REGENIE_SE=0.124609;MAC=64.000000	RINT	Pass	Yes	Yes	Visual Acuity	0	0	0	Ophthalmology	Custom	Ophthalmology	RGC	NA
GNB1	RGC_CornealAstigmatism_6mm_left__RINT	UKB_CHIP_genes_phenome	ADD-WGR-LR	0.126769	-0.155199	0.408737	0.378224	0.000267457	89734	89686	48	0	NA	NA	NA	NA	REGENIE_SE=0.143864;MAC=48.000000	RINT	Pass	Yes	Yes	Visual Acuity	0	0	0	Ophthalmology	Custom	Ophthalmology	RGC	NA
ASXL1	RGC_CornealAstigmatism_6mm_left__RINT	UKB_CHIP_genes_phenome	ADD-WGR-LR	0.0228015	-0.0681654	0.113768	0.623229	0.00259099	89734	89269	465	0	NA	NA	NA	NA	REGENIE_SE=0.046413;MAC=465.000000	RINT	Pass	Yes	Yes	Visual Acuity	0	0	0	Ophthalmology	Custom	Ophthalmology	RGC	NA
GNAS	RGC_CornealAstigmatism_6mm_left__RINT	UKB_CHIP_genes_phenome	ADD-WGR-LR	0.0869928	-0.263815	0.4378	0.626946	0.000172733	89734	89703	31	0	NA	NA	NA	NA	REGENIE_SE=0.178987;MAC=31.000000	RINT	Pass	Yes	Yes	Visual Acuity	0	0	0	Ophthalmology	Custom	Ophthalmology	RGC	NA
DNMT3A	RGC_CornealAstigmatism_6mm_left__RINT	UKB_CHIP_genes_phenome	ADD-WGR-LR	0.00573917	-0.0278743	0.0393526	0.737893	0.0197473	89734	86190	3544	0	NA	NA	NA	NA	REGENIE_SE=0.017150;MAC=3544.000000	RINT	Pass	Yes	Yes	Visual Acuity	0	0	0	Ophthalmology	Custom	Ophthalmology	RGC	NA
TP53	RGC_CornealAstigmatism_6mm_left__RINT	UKB_CHIP_genes_phenome	ADD-WGR-LR	-0.0153161	-0.206037	0.175405	0.874932	0.000585063	89734	89629	105	0	NA	NA	NA	NA	REGENIE_SE=0.097308;MAC=105.000000	RINT	Pass	Yes	Yes	Visual Acuity	0	0	0	Ophthalmology	Custom	Ophthalmology	RGC	NA
SF3B1	RGC_CornealAstigmatism_6mm_left__RINT	UKB_CHIP_genes_phenome	ADD-WGR-LR	0.012966	-0.278362	0.304294	0.930488	0.000250741	89734	89689	45	0	NA	NA	NA	NA	REGENIE_SE=0.148640;MAC=45.000000	RINT	Pass	Yes	Yes	Visual Acuity	0	0	0	Ophthalmology	Custom	Ophthalmology	RGC	NA
SRSF2	RGC_CornealAstigmatism_6mm_left__RINT	UKB_CHIP_genes_phenome	ADD-WGR-LR	-0.00903754	-0.237808	0.219733	0.938283	0.000406758	89734	89661	73	0	NA	NA	NA	NA	REGENIE_SE=0.116722;MAC=73.000000	RINT	Pass	Yes	Yes	Visual Acuity	0	0	0	Ophthalmology	Custom	Ophthalmology	RGC	NA
IDH2	RGC_CornealAstigmatism_6mm_left__RINT	UKB_CHIP_genes_phenome	ADD-WGR-LR	-0.0158709	-0.557535	0.525793	0.954205	7.24363e-05	89734	89721	13	0	NA	NA	NA	NA	REGENIE_SE=0.276364;MAC=13.000000	RINT	Pass	Yes	Yes	Visual Acuity	0	0	0	Ophthalmology	Custom	Ophthalmology	RGC	NA
KRAS	RGC_CornealAstigmatism_6mm_left__RINT	UKB_CHIP_genes_phenome	ADD-WGR-LR	0.00137702	-0.486879	0.489633	0.99559	8.91524e-05	89734	89718	16	0	NA	NA	NA	NA	REGENIE_SE=0.249115;MAC=16.000000	RINT	Pass	Yes	Yes	Visual Acuity	0	0	0	Ophthalmology	Custom	Ophthalmology	RGC	NA
RUNX1	RGC_CornealAstigmatism_6mm_left__RINT	UKB_CHIP_genes_phenome	ADD-WGR-LR	-0.00107497	-0.652044	0.649894	0.997418	5.01482e-05	89734	89725	9	0	NA	NA	NA	NA	REGENIE_SE=0.332133;MAC=9.000000	RINT	Pass	Yes	Yes	Visual Acuity	0	0	0	Ophthalmology	Custom	Ophthalmology	RGC	NA
PPM1D	RGC_CornealAstigmatism_6mm_right__RINT	UKB_CHIP_genes_phenome	ADD-WGR-LR	0.23031	0.0554384	0.405181	0.00984235	0.000687667	90887	90762	125	0	NA	NA	NA	NA	REGENIE_SE=0.089222;MAC=125.000000	RINT	Pass	Yes	Yes	Visual Acuity	0	0	0	Ophthalmology	Custom	Ophthalmology	RGC	NA
DNMT3A	RGC_CornealAstigmatism_6mm_right__RINT	UKB_CHIP_genes_phenome	ADD-WGR-LR	0.0361058	0.00282937	0.0693823	0.0334523	0.0199148	90887	87267	3620	0	NA	NA	NA	NA	REGENIE_SE=0.016978;MAC=3620.000000	RINT	Pass	Yes	Yes	Visual Acuity	0	0	0	Ophthalmology	Custom	Ophthalmology	RGC	NA
NRAS	RGC_CornealAstigmatism_6mm_right__RINT	UKB_CHIP_genes_phenome	ADD-WGR-LR	-0.624404	-1.36277	0.113963	0.0974276	3.85094e-05	90887	90880	7	0	NA	NA	NA	NA	REGENIE_SE=0.376725;MAC=7.000000	RINT	Pass	Yes	Yes	Visual Acuity	0	0	0	Ophthalmology	Custom	Ophthalmology	RGC	NA
RUNX1	RGC_CornealAstigmatism_6mm_right__RINT	UKB_CHIP_genes_phenome	ADD-WGR-LR	-0.570364	-1.26098	0.120251	0.105513	4.40107e-05	90887	90879	8	0	NA	NA	NA	NA	REGENIE_SE=0.352361;MAC=8.000000	RINT	Pass	Yes	Yes	Visual Acuity	0	0	0	Ophthalmology	Custom	Ophthalmology	RGC	NA
CBL	RGC_CornealAstigmatism_6mm_right__RINT	UKB_CHIP_genes_phenome	ADD-WGR-LR	-0.32445	-0.731818	0.0829183	0.118519	0.000126531	90887	90864	23	0	NA	NA	NA	NA	REGENIE_SE=0.207845;MAC=23.000000	RINT	Pass	Yes	Yes	Visual Acuity	0	0	0	Ophthalmology	Custom	Ophthalmology	RGC	NA
SF3B1	RGC_CornealAstigmatism_6mm_right__RINT	UKB_CHIP_genes_phenome	ADD-WGR-LR	0.162286	-0.122842	0.447415	0.264614	0.000258563	90887	90840	47	0	NA	NA	NA	NA	REGENIE_SE=0.145476;MAC=47.000000	RINT	Pass	Yes	Yes	Visual Acuity	0	0	0	Ophthalmology	Custom	Ophthalmology	RGC	NA
TET2	RGC_CornealAstigmatism_6mm_right__RINT	UKB_CHIP_genes_phenome	ADD-WGR-LR	0.0335436	-0.0292792	0.0963665	0.295329	0.00540231	90887	89905	982	0	NA	NA	NA	NA	REGENIE_SE=0.032053;MAC=982.000000	RINT	Pass	Yes	Yes	Visual Acuity	0	0	0	Ophthalmology	Custom	Ophthalmology	RGC	NA
KRAS	RGC_CornealAstigmatism_6mm_right__RINT	UKB_CHIP_genes_phenome	ADD-WGR-LR	0.260647	-0.243748	0.765042	0.311149	8.25201e-05	90887	90872	15	0	NA	NA	NA	NA	REGENIE_SE=0.257349;MAC=15.000000	RINT	Pass	Yes	Yes	Visual Acuity	0	0	0	Ophthalmology	Custom	Ophthalmology	RGC	NA
GNAS	RGC_CornealAstigmatism_6mm_right__RINT	UKB_CHIP_genes_phenome	ADD-WGR-LR	0.137555	-0.1975	0.47261	0.42102	0.000187045	90887	90853	34	0	NA	NA	NA	NA	REGENIE_SE=0.170950;MAC=34.000000	RINT	Pass	Yes	Yes	Visual Acuity	0	0	0	Ophthalmology	Custom	Ophthalmology	RGC	NA
GNB1	RGC_CornealAstigmatism_6mm_right__RINT	UKB_CHIP_genes_phenome	ADD-WGR-LR	0.115621	-0.178957	0.4102	0.441726	0.000242059	90887	90843	44	0	NA	NA	NA	NA	REGENIE_SE=0.150298;MAC=44.000000	RINT	Pass	Yes	Yes	Visual Acuity	0	0	0	Ophthalmology	Custom	Ophthalmology	RGC	NA
SRSF2	RGC_CornealAstigmatism_6mm_right__RINT	UKB_CHIP_genes_phenome	ADD-WGR-LR	-0.0800744	-0.305825	0.145677	0.486928	0.0004126	90887	90812	75	0	NA	NA	NA	NA	REGENIE_SE=0.115181;MAC=75.000000	RINT	Pass	Yes	Yes	Visual Acuity	0	0	0	Ophthalmology	Custom	Ophthalmology	RGC	NA
CALR	RGC_CornealAstigmatism_6mm_right__RINT	UKB_CHIP_genes_phenome	ADD-WGR-LR	0.100576	-0.290188	0.49134	0.613937	0.000137533	90887	90862	25	0	NA	NA	NA	NA	REGENIE_SE=0.199373;MAC=25.000000	RINT	Pass	Yes	Yes	Visual Acuity	0	0	0	Ophthalmology	Custom	Ophthalmology	RGC	NA
IDH2	RGC_CornealAstigmatism_6mm_right__RINT	UKB_CHIP_genes_phenome	ADD-WGR-LR	-0.113922	-0.574383	0.346539	0.627739	9.90241e-05	90887	90869	18	0	NA	NA	NA	NA	REGENIE_SE=0.234933;MAC=18.000000	RINT	Pass	Yes	Yes	Visual Acuity	0	0	0	Ophthalmology	Custom	Ophthalmology	RGC	NA
JAK2	RGC_CornealAstigmatism_6mm_right__RINT	UKB_CHIP_genes_phenome	ADD-WGR-LR	0.0289558	-0.219231	0.277143	0.819127	0.000341083	90887	90825	62	0	NA	NA	NA	NA	REGENIE_SE=0.126628;MAC=62.000000	RINT	Pass	Yes	Yes	Visual Acuity	0	0	0	Ophthalmology	Custom	Ophthalmology	RGC	NA
ASXL1	RGC_CornealAstigmatism_6mm_right__RINT	UKB_CHIP_genes_phenome	ADD-WGR-LR	0.0103262	-0.0811472	0.1018	0.824894	0.00253061	90887	90427	460	0	NA	NA	NA	NA	REGENIE_SE=0.046671;MAC=460.000000	RINT	Pass	Yes	Yes	Visual Acuity	0	0	0	Ophthalmology	Custom	Ophthalmology	RGC	NA
ETNK1	RGC_CornealAstigmatism_6mm_right__RINT	UKB_CHIP_genes_phenome	ADD-WGR-LR	0.0698675	-0.727674	0.867409	0.863674	3.3008e-05	90887	90881	6	0	NA	NA	NA	NA	REGENIE_SE=0.406916;MAC=6.000000	RINT	Pass	Yes	Yes	Visual Acuity	0	0	0	Ophthalmology	Custom	Ophthalmology	RGC	NA
TP53	RGC_CornealAstigmatism_6mm_right__RINT	UKB_CHIP_genes_phenome	ADD-WGR-LR	-0.00159022	-0.19706	0.193879	0.987278	0.000550134	90887	90787	100	0	NA	NA	NA	NA	REGENIE_SE=0.099731;MAC=100.000000	RINT	Pass	Yes	Yes	Visual Acuity	0	0	0	Ophthalmology	Custom	Ophthalmology	RGC	NA
JAK2	RGC_CVD_Ischemic_Composite_CC__BIN	UKB_CHIP_genes_phenome	ADD-WGR-FIRTH	2.7406	1.62367	4.62588	0.000160234	0.000317968	9143	9123	20	0	371398	371176	222	0	REGENIE_BETA=1.008177;REGENIE_SE=0.267092;MAC=242.000000	BIN	Pass	Yes	Yes	Cross-cohort ICD10-based definition	0	0	0	Cardiovascular	Custom	Cardiovascular	RGC	NA
IDH2	RGC_CVD_Ischemic_Composite_CC__BIN	UKB_CHIP_genes_phenome	ADD-WGR-FIRTH	2.79077	1.23041	6.3299	0.0140416	0.000112997	9143	9135	8	0	371398	371320	78	0	REGENIE_BETA=1.026318;REGENIE_SE=0.417848;MAC=86.000000	BIN	Pass	Yes	Yes	Cross-cohort ICD10-based definition	0	0	0	Cardiovascular	Custom	Cardiovascular	RGC	NA
SUZ12	RGC_CVD_Ischemic_Composite_CC__BIN	UKB_CHIP_genes_phenome	ADD-WGR-FIRTH	4.88104	1.24447	19.1444	0.0229885	4.33593e-05	9143	9140	3	0	371398	371368	30	0	REGENIE_BETA=1.585359;REGENIE_SE=0.697283;MAC=33.000000	BIN	Pass	Yes	Yes	Cross-cohort ICD10-based definition	0	0	0	Cardiovascular	Custom	Cardiovascular	RGC	NA
SF3B1	RGC_CVD_Ischemic_Composite_CC__BIN	UKB_CHIP_genes_phenome	ADD-WGR-FIRTH	1.81948	1.04937	3.15474	0.033041	0.000286434	9143	9127	16	0	371398	371196	202	0	REGENIE_BETA=0.598548;REGENIE_SE=0.280800;MAC=218.000000	BIN	Pass	Yes	Yes	Cross-cohort ICD10-based definition	0	0	0	Cardiovascular	Custom	Cardiovascular	RGC	NA
MPL	RGC_CVD_Ischemic_Composite_CC__BIN	UKB_CHIP_genes_phenome	ADD-WGR-FIRTH	3.94528	1.04369	14.9137	0.0430745	4.20454e-05	9143	9140	3	0	371398	371369	29	0	REGENIE_BETA=1.372520;REGENIE_SE=0.678462;MAC=32.000000	BIN	Pass	Yes	Yes	Cross-cohort ICD10-based definition	0	0	0	Cardiovascular	Custom	Cardiovascular	RGC	NA
GNAS	RGC_CVD_Ischemic_Composite_CC__BIN	UKB_CHIP_genes_phenome	ADD-WGR-FIRTH	2.15432	0.989446	4.6906	0.053207	0.000177379	9143	9135	8	0	371398	371271	127	0	REGENIE_BETA=0.767475;REGENIE_SE=0.396990;MAC=135.000000	BIN	Pass	Yes	Yes	Cross-cohort ICD10-based definition	0	0	0	Cardiovascular	Custom	Cardiovascular	RGC	NA
PRPF8	RGC_CVD_Ischemic_Composite_CC__BIN	UKB_CHIP_genes_phenome	ADD-WGR-FIRTH	3.75154	0.971823	14.4821	0.0550487	7.62073e-05	9143	9138	5	0	371398	371345	53	0	REGENIE_BETA=1.322166;REGENIE_SE=0.689170;MAC=58.000000	BIN	Pass	Yes	Yes	Cross-cohort ICD10-based definition	0	0	0	Cardiovascular	Custom	Cardiovascular	RGC	NA
GNB1	RGC_CVD_Ischemic_Composite_CC__BIN	UKB_CHIP_genes_phenome	ADD-WGR-FIRTH	0.44799	0.171444	1.17062	0.101313	0.00020103	9143	9142	1	0	371398	371246	152	0	REGENIE_BETA=-0.802985;REGENIE_SE=0.490068;MAC=153.000000	BIN	Pass	Yes	Yes	Cross-cohort ICD10-based definition	0	0	0	Cardiovascular	Custom	Cardiovascular	RGC	NA
ASXL1	RGC_CVD_Ischemic_Composite_CC__BIN	UKB_CHIP_genes_phenome	ADD-WGR-FIRTH	1.14799	0.916154	1.43848	0.230488	0.00279602	9143	9052	91	0	371398	369361	2037	0	REGENIE_BETA=0.138009;REGENIE_SE=0.115094;MAC=2128.000000	BIN	Pass	Yes	Yes	Cross-cohort ICD10-based definition	0	0	0	Cardiovascular	Custom	Cardiovascular	RGC	NA
RUNX1	RGC_CVD_Ischemic_Composite_CC__BIN	UKB_CHIP_genes_phenome	ADD-WGR-FIRTH	0.346014	0.0594967	2.01231	0.237413	4.8615e-05	9143	9143	0	0	371398	371361	37	0	REGENIE_BETA=-1.061275;REGENIE_SE=0.898261;MAC=37.000000	BIN	Pass	Yes	Yes	Cross-cohort ICD10-based definition	0	0	0	Cardiovascular	Custom	Cardiovascular	RGC	NA
PPM1D	RGC_CVD_Ischemic_Composite_CC__BIN	UKB_CHIP_genes_phenome	ADD-WGR-FIRTH	1.25947	0.849859	1.8665	0.250393	0.000928941	9143	9111	32	0	371398	370723	675	0	REGENIE_BETA=0.230690;REGENIE_SE=0.200705;MAC=707.000000	BIN	Pass	Yes	Yes	Cross-cohort ICD10-based definition	0	0	0	Cardiovascular	Custom	Cardiovascular	RGC	NA
SRSF2	RGC_CVD_Ischemic_Composite_CC__BIN	UKB_CHIP_genes_phenome	ADD-WGR-FIRTH	1.37625	0.787081	2.40644	0.26264	0.00039549	9143	9126	17	0	371398	371114	284	0	REGENIE_BETA=0.319361;REGENIE_SE=0.285100;MAC=301.000000	BIN	Pass	Yes	Yes	Cross-cohort ICD10-based definition	0	0	0	Cardiovascular	Custom	Cardiovascular	RGC	NA
CALR	RGC_CVD_Ischemic_Composite_CC__BIN	UKB_CHIP_genes_phenome	ADD-WGR-FIRTH	0.506085	0.15213	1.68357	0.266766	0.000105114	9143	9142	1	0	371398	371319	79	0	REGENIE_BETA=-0.681052;REGENIE_SE=0.613261;MAC=80.000000	BIN	Pass	Yes	Yes	Cross-cohort ICD10-based definition	0	0	0	Cardiovascular	Custom	Cardiovascular	RGC	NA
PHF6	RGC_CVD_Ischemic_Composite_CC__BIN	UKB_CHIP_genes_phenome	ADD-WGR-FIRTH	0.352995	0.0306379	4.06703	0.403719	3.94176e-05	9143	9143	0	0	371398	371368	30	0	REGENIE_BETA=-1.041302;REGENIE_SE=1.247072;MAC=30.000000	BIN	Pass	Yes	Yes	Cross-cohort ICD10-based definition	0	0	0	Cardiovascular	Custom	Cardiovascular	RGC	NA
NRAS	RGC_CVD_Ischemic_Composite_CC__BIN	UKB_CHIP_genes_phenome	ADD-WGR-FIRTH	0.354185	0.0295815	4.24073	0.412554	3.15341e-05	9143	9143	0	0	371398	371374	24	0	REGENIE_BETA=-1.037936;REGENIE_SE=1.266692;MAC=24.000000	BIN	Pass	Yes	Yes	Cross-cohort ICD10-based definition	0	0	0	Cardiovascular	Custom	Cardiovascular	RGC	NA
TP53	RGC_CVD_Ischemic_Composite_CC__BIN	UKB_CHIP_genes_phenome	ADD-WGR-FIRTH	0.813435	0.483112	1.36961	0.437296	0.00058995	9143	9131	12	0	371398	370961	437	0	REGENIE_BETA=-0.206489;REGENIE_SE=0.265831;MAC=449.000000	BIN	Pass	Yes	Yes	Cross-cohort ICD10-based definition	0	0	0	Cardiovascular	Custom	Cardiovascular	RGC	NA
ETNK1	RGC_CVD_Ischemic_Composite_CC__BIN	UKB_CHIP_genes_phenome	ADD-WGR-FIRTH	0.34851	0.0208708	5.81957	0.463049	1.70809e-05	9143	9143	0	0	371398	371385	13	0	REGENIE_BETA=-1.054089;REGENIE_SE=1.436412;MAC=13.000000	BIN	Pass	Yes	Yes	Cross-cohort ICD10-based definition	0	0	0	Cardiovascular	Custom	Cardiovascular	RGC	NA
CBL	RGC_CVD_Ischemic_Composite_CC__BIN	UKB_CHIP_genes_phenome	ADD-WGR-FIRTH	0.677293	0.220796	2.07759	0.495648	0.000151101	9143	9141	2	0	371398	371285	113	0	REGENIE_BETA=-0.389652;REGENIE_SE=0.571879;MAC=115.000000	BIN	Pass	Yes	Yes	Cross-cohort ICD10-based definition	0	0	0	Cardiovascular	Custom	Cardiovascular	RGC	NA
KRAS	RGC_CVD_Ischemic_Composite_CC__BIN	UKB_CHIP_genes_phenome	ADD-WGR-FIRTH	1.43705	0.276572	7.46684	0.666277	6.4382e-05	9143	9141	2	0	371398	371351	47	0	REGENIE_BETA=0.362593;REGENIE_SE=0.840770;MAC=49.000000	BIN	Pass	Yes	Yes	Cross-cohort ICD10-based definition	0	0	0	Cardiovascular	Custom	Cardiovascular	RGC	NA
TET2	RGC_CVD_Ischemic_Composite_CC__BIN	UKB_CHIP_genes_phenome	ADD-WGR-FIRTH	1.0264	0.869411	1.21173	0.758356	0.00581803	9143	8990	153	0	371398	367123	4275	0	REGENIE_BETA=0.026055;REGENIE_SE=0.084692;MAC=4428.000000	BIN	Pass	Yes	Yes	Cross-cohort ICD10-based definition	0	0	0	Cardiovascular	Custom	Cardiovascular	RGC	NA
BRAF	RGC_CVD_Ischemic_Composite_CC__BIN	UKB_CHIP_genes_phenome	ADD-WGR-FIRTH	1.39374	0.137735	14.1034	0.778597	2.36505e-05	9143	9142	1	0	371398	371381	17	0	REGENIE_BETA=0.331993;REGENIE_SE=1.180848;MAC=18.000000	BIN	Pass	Yes	Yes	Cross-cohort ICD10-based definition	0	0	0	Cardiovascular	Custom	Cardiovascular	RGC	NA
DNMT3A	RGC_CVD_Ischemic_Composite_CC__BIN	UKB_CHIP_genes_phenome	ADD-WGR-FIRTH	1.01285	0.919689	1.11545	0.795363	0.0203303	9143	8681	462	0	371398	356387	15011	0	REGENIE_BETA=0.012768;REGENIE_SE=0.049229;MAC=15473.000000	BIN	Pass	Yes	Yes	Cross-cohort ICD10-based definition	0	0	0	Cardiovascular	Custom	Cardiovascular	RGC	NA
JAK2	RGC_CVD_Ischemic_Composite_noAfib_CC__BIN	UKB_CHIP_genes_phenome	ADD-WGR-FIRTH	2.90217	1.58768	5.30496	0.000536062	0.00030103	6889	6874	15	0	353540	353338	202	0	REGENIE_BETA=1.065458;REGENIE_SE=0.307753;MAC=217.000000	BIN	Pass	Yes	Yes	Cross-cohort ICD10-based definition	0	0	0	Cardiovascular	Custom	Cardiovascular	RGC	NA
IDH2	RGC_CVD_Ischemic_Composite_noAfib_CC__BIN	UKB_CHIP_genes_phenome	ADD-WGR-FIRTH	4.08446	1.64308	10.1534	0.00245559	0.000106817	6889	6882	7	0	353540	353470	70	0	REGENIE_BETA=1.407189;REGENIE_SE=0.464609;MAC=77.000000	BIN	Pass	Yes	Yes	Cross-cohort ICD10-based definition	0	0	0	Cardiovascular	Custom	Cardiovascular	RGC	NA
SF3B1	RGC_CVD_Ischemic_Composite_noAfib_CC__BIN	UKB_CHIP_genes_phenome	ADD-WGR-FIRTH	2.1061	1.10923	3.99886	0.0227949	0.000267737	6889	6877	12	0	353540	353359	181	0	REGENIE_BETA=0.744838;REGENIE_SE=0.327135;MAC=193.000000	BIN	Pass	Yes	Yes	Cross-cohort ICD10-based definition	0	0	0	Cardiovascular	Custom	Cardiovascular	RGC	NA
SRSF2	RGC_CVD_Ischemic_Composite_noAfib_CC__BIN	UKB_CHIP_genes_phenome	ADD-WGR-FIRTH	1.87917	1.06711	3.3092	0.0288934	0.000367617	6889	6874	15	0	353540	353290	250	0	REGENIE_BETA=0.630829;REGENIE_SE=0.288717;MAC=265.000000	BIN	Pass	Yes	Yes	Cross-cohort ICD10-based definition	0	0	0	Cardiovascular	Custom	Cardiovascular	RGC	NA
SUZ12	RGC_CVD_Ischemic_Composite_noAfib_CC__BIN	UKB_CHIP_genes_phenome	ADD-WGR-FIRTH	4.76345	0.961861	23.5902	0.0558343	4.02298e-05	6889	6887	2	0	353540	353513	27	0	REGENIE_BETA=1.560973;REGENIE_SE=0.816269;MAC=29.000000	BIN	Pass	Yes	Yes	Cross-cohort ICD10-based definition	0	0	0	Cardiovascular	Custom	Cardiovascular	RGC	NA
PRPF8	RGC_CVD_Ischemic_Composite_noAfib_CC__BIN	UKB_CHIP_genes_phenome	ADD-WGR-FIRTH	4.60652	0.956621	22.1823	0.0568236	7.49107e-05	6889	6885	4	0	353540	353490	50	0	REGENIE_BETA=1.527473;REGENIE_SE=0.801964;MAC=54.000000	BIN	Pass	Yes	Yes	Cross-cohort ICD10-based definition	0	0	0	Cardiovascular	Custom	Cardiovascular	RGC	NA
GNB1	RGC_CVD_Ischemic_Composite_noAfib_CC__BIN	UKB_CHIP_genes_phenome	ADD-WGR-FIRTH	0.485998	0.162215	1.45605	0.197455	0.000202536	6889	6888	1	0	353540	353395	145	0	REGENIE_BETA=-0.721551;REGENIE_SE=0.559846;MAC=146.000000	BIN	Pass	Yes	Yes	Cross-cohort ICD10-based definition	0	0	0	Cardiovascular	Custom	Cardiovascular	RGC	NA
PPM1D	RGC_CVD_Ischemic_Composite_noAfib_CC__BIN	UKB_CHIP_genes_phenome	ADD-WGR-FIRTH	1.34337	0.836816	2.15657	0.2216	0.000873959	6889	6866	23	0	353540	352933	607	0	REGENIE_BETA=0.295184;REGENIE_SE=0.241502;MAC=630.000000	BIN	Pass	Yes	Yes	Cross-cohort ICD10-based definition	0	0	0	Cardiovascular	Custom	Cardiovascular	RGC	NA
KRAS	RGC_CVD_Ischemic_Composite_noAfib_CC__BIN	UKB_CHIP_genes_phenome	ADD-WGR-FIRTH	2.73401	0.376958	19.8293	0.319788	6.10384e-05	6889	6887	2	0	353540	353498	42	0	REGENIE_BETA=1.005771;REGENIE_SE=1.010933;MAC=44.000000	BIN	Pass	Yes	Yes	Cross-cohort ICD10-based definition	0	0	0	Cardiovascular	Custom	Cardiovascular	RGC	NA
RUNX1	RGC_CVD_Ischemic_Composite_noAfib_CC__BIN	UKB_CHIP_genes_phenome	ADD-WGR-FIRTH	0.354252	0.0411682	3.04833	0.344663	4.99405e-05	6889	6889	0	0	353540	353504	36	0	REGENIE_BETA=-1.037747;REGENIE_SE=1.098154;MAC=36.000000	BIN	Pass	Yes	Yes	Cross-cohort ICD10-based definition	0	0	0	Cardiovascular	Custom	Cardiovascular	RGC	NA
ASXL1	RGC_CVD_Ischemic_Composite_noAfib_CC__BIN	UKB_CHIP_genes_phenome	ADD-WGR-FIRTH	1.13356	0.864981	1.48553	0.363543	0.0026302	6889	6827	62	0	353540	351706	1834	0	REGENIE_BETA=0.125361;REGENIE_SE=0.137966;MAC=1896.000000	BIN	Pass	Yes	Yes	Cross-cohort ICD10-based definition	0	0	0	Cardiovascular	Custom	Cardiovascular	RGC	NA
CBL	RGC_CVD_Ischemic_Composite_noAfib_CC__BIN	UKB_CHIP_genes_phenome	ADD-WGR-FIRTH	0.565853	0.148483	2.1564	0.404168	0.000144273	6889	6888	1	0	353540	353437	103	0	REGENIE_BETA=-0.569421;REGENIE_SE=0.682595;MAC=104.000000	BIN	Pass	Yes	Yes	Cross-cohort ICD10-based definition	0	0	0	Cardiovascular	Custom	Cardiovascular	RGC	NA
PHF6	RGC_CVD_Ischemic_Composite_noAfib_CC__BIN	UKB_CHIP_genes_phenome	ADD-WGR-FIRTH	0.356729	0.0225019	5.65533	0.464721	4.16171e-05	6889	6889	0	0	353540	353510	30	0	REGENIE_BETA=-1.030780;REGENIE_SE=1.409913;MAC=30.000000	BIN	Pass	Yes	Yes	Cross-cohort ICD10-based definition	0	0	0	Cardiovascular	Custom	Cardiovascular	RGC	NA
CALR	RGC_CVD_Ischemic_Composite_noAfib_CC__BIN	UKB_CHIP_genes_phenome	ADD-WGR-FIRTH	0.595875	0.144498	2.45724	0.473852	0.000106817	6889	6888	1	0	353540	353464	76	0	REGENIE_BETA=-0.517724;REGENIE_SE=0.722851;MAC=77.000000	BIN	Pass	Yes	Yes	Cross-cohort ICD10-based definition	0	0	0	Cardiovascular	Custom	Cardiovascular	RGC	NA
NRAS	RGC_CVD_Ischemic_Composite_noAfib_CC__BIN	UKB_CHIP_genes_phenome	ADD-WGR-FIRTH	0.355295	0.0181976	6.93689	0.494917	2.77447e-05	6889	6889	0	0	353540	353520	20	0	REGENIE_BETA=-1.034806;REGENIE_SE=1.516180;MAC=20.000000	BIN	Pass	Yes	Yes	Cross-cohort ICD10-based definition	0	0	0	Cardiovascular	Custom	Cardiovascular	RGC	NA
ETNK1	RGC_CVD_Ischemic_Composite_noAfib_CC__BIN	UKB_CHIP_genes_phenome	ADD-WGR-FIRTH	0.3524	0.0146854	8.45644	0.520057	1.66468e-05	6889	6889	0	0	353540	353528	12	0	REGENIE_BETA=-1.042988;REGENIE_SE=1.621416;MAC=12.000000	BIN	Pass	Yes	Yes	Cross-cohort ICD10-based definition	0	0	0	Cardiovascular	Custom	Cardiovascular	RGC	NA
BRAF	RGC_CVD_Ischemic_Composite_noAfib_CC__BIN	UKB_CHIP_genes_phenome	ADD-WGR-FIRTH	2.36051	0.157635	35.3475	0.533937	2.3583e-05	6889	6888	1	0	353540	353524	16	0	REGENIE_BETA=0.858878;REGENIE_SE=1.380816;MAC=17.000000	BIN	Pass	Yes	Yes	Cross-cohort ICD10-based definition	0	0	0	Cardiovascular	Custom	Cardiovascular	RGC	NA
GNAS	RGC_CVD_Ischemic_Composite_noAfib_CC__BIN	UKB_CHIP_genes_phenome	ADD-WGR-FIRTH	1.39576	0.443726	4.39042	0.568492	0.00017063	6889	6885	4	0	353540	353421	119	0	REGENIE_BETA=0.333438;REGENIE_SE=0.584698;MAC=123.000000	BIN	Pass	Yes	Yes	Cross-cohort ICD10-based definition	0	0	0	Cardiovascular	Custom	Cardiovascular	RGC	NA
MPL	RGC_CVD_Ischemic_Composite_noAfib_CC__BIN	UKB_CHIP_genes_phenome	ADD-WGR-FIRTH	1.9917	0.152102	26.0804	0.599584	3.60681e-05	6889	6888	1	0	353540	353515	25	0	REGENIE_BETA=0.688991;REGENIE_SE=1.312367;MAC=26.000000	BIN	Pass	Yes	Yes	Cross-cohort ICD10-based definition	0	0	0	Cardiovascular	Custom	Cardiovascular	RGC	NA
TP53	RGC_CVD_Ischemic_Composite_noAfib_CC__BIN	UKB_CHIP_genes_phenome	ADD-WGR-FIRTH	0.902903	0.479587	1.69987	0.75169	0.000559056	6889	6880	9	0	353540	353146	394	0	REGENIE_BETA=-0.102140;REGENIE_SE=0.322807;MAC=403.000000	BIN	Pass	Yes	Yes	Cross-cohort ICD10-based definition	0	0	0	Cardiovascular	Custom	Cardiovascular	RGC	NA
DNMT3A	RGC_CVD_Ischemic_Composite_noAfib_CC__BIN	UKB_CHIP_genes_phenome	ADD-WGR-FIRTH	0.987019	0.882369	1.10408	0.819261	0.020015	6889	6558	331	0	353540	339443	14097	0	REGENIE_BETA=-0.013066;REGENIE_SE=0.057184;MAC=14428.000000	BIN	Pass	Yes	Yes	Cross-cohort ICD10-based definition	0	0	0	Cardiovascular	Custom	Cardiovascular	RGC	NA
TET2	RGC_CVD_Ischemic_Composite_noAfib_CC__BIN	UKB_CHIP_genes_phenome	ADD-WGR-FIRTH	1.02117	0.840183	1.24115	0.833289	0.00564744	6889	6780	109	0	353540	349578	3962	0	REGENIE_BETA=0.020951;REGENIE_SE=0.099536;MAC=4071.000000	BIN	Pass	Yes	Yes	Cross-cohort ICD10-based definition	0	0	0	Cardiovascular	Custom	Cardiovascular	RGC	NA
SUZ12	RGC_Fractures__BIN	UKB_CHIP_genes_phenome	ADD-WGR-FIRTH	3.96374	1.43111	10.9783	0.00805873	3.64813e-05	27850	27844	6	0	328497	328477	20	0	REGENIE_BETA=1.377187;REGENIE_SE=0.519772;MAC=26.000000	BIN	Pass	Yes	Yes	ICD + Survey	0	0	0	Ophthalmology	Custom	Ophthalmology	RGC	NA
KRAS	RGC_Fractures__BIN	UKB_CHIP_genes_phenome	ADD-WGR-FIRTH	2.85267	1.28007	6.35727	0.0103511	6.5947e-05	27850	27841	9	0	328497	328459	38	0	REGENIE_BETA=1.048256;REGENIE_SE=0.408856;MAC=47.000000	BIN	Pass	Yes	Yes	ICD + Survey	0	0	0	Ophthalmology	Custom	Ophthalmology	RGC	NA
PRPF8	RGC_Fractures__BIN	UKB_CHIP_genes_phenome	ADD-WGR-FIRTH	2.33199	0.886395	6.13518	0.0862316	7.85751e-05	27850	27842	8	0	328497	328449	48	0	REGENIE_BETA=0.846723;REGENIE_SE=0.493538;MAC=56.000000	BIN	Pass	Yes	Yes	ICD + Survey	0	0	0	Ophthalmology	Custom	Ophthalmology	RGC	NA
ASXL1	RGC_Fractures__BIN	UKB_CHIP_genes_phenome	ADD-WGR-FIRTH	1.13596	0.966161	1.33561	0.122776	0.00288062	27850	27668	182	0	328497	326626	1871	0	REGENIE_BETA=0.127480;REGENIE_SE=0.082606;MAC=2053.000000	BIN	Pass	Yes	Yes	ICD + Survey	0	0	0	Ophthalmology	Custom	Ophthalmology	RGC	NA
CALR	RGC_Fractures__BIN	UKB_CHIP_genes_phenome	ADD-WGR-FIRTH	1.90008	0.837502	4.31079	0.12461	0.000110847	27850	27840	10	0	328497	328428	69	0	REGENIE_BETA=0.641895;REGENIE_SE=0.417980;MAC=79.000000	BIN	Pass	Yes	Yes	ICD + Survey	0	0	0	Ophthalmology	Custom	Ophthalmology	RGC	NA
BRAF	RGC_Fractures__BIN	UKB_CHIP_genes_phenome	ADD-WGR-FIRTH	0.334881	0.0548767	2.04359	0.235827	2.38532e-05	27850	27850	0	0	328497	328480	17	0	REGENIE_BETA=-1.093981;REGENIE_SE=0.922816;MAC=17.000000	BIN	Pass	Yes	Yes	ICD + Survey	0	0	0	Ophthalmology	Custom	Ophthalmology	RGC	NA
GNAS	RGC_Fractures__BIN	UKB_CHIP_genes_phenome	ADD-WGR-FIRTH	0.721645	0.39006	1.33511	0.298689	0.000181003	27850	27842	8	0	328497	328376	121	0	REGENIE_BETA=-0.326221;REGENIE_SE=0.313901;MAC=129.000000	BIN	Pass	Yes	Yes	ICD + Survey	0	0	0	Ophthalmology	Custom	Ophthalmology	RGC	NA
IDH2	RGC_Fractures__BIN	UKB_CHIP_genes_phenome	ADD-WGR-FIRTH	0.656926	0.292881	1.47347	0.307971	0.000117863	27850	27846	4	0	328497	328417	80	0	REGENIE_BETA=-0.420184;REGENIE_SE=0.412152;MAC=84.000000	BIN	Pass	Yes	Yes	ICD + Survey	0	0	0	Ophthalmology	Custom	Ophthalmology	RGC	NA
PPM1D	RGC_Fractures__BIN	UKB_CHIP_genes_phenome	ADD-WGR-FIRTH	0.886915	0.671217	1.17193	0.398629	0.000940095	27850	27801	49	0	328497	327876	621	0	REGENIE_BETA=-0.120006;REGENIE_SE=0.142175;MAC=670.000000	BIN	Pass	Yes	Yes	ICD + Survey	0	0	0	Ophthalmology	Custom	Ophthalmology	RGC	NA
DNMT3A	RGC_Fractures__BIN	UKB_CHIP_genes_phenome	ADD-WGR-FIRTH	1.02315	0.962961	1.08711	0.459365	0.0204885	27850	26604	1246	0	328497	315141	13356	0	REGENIE_BETA=0.022888;REGENIE_SE=0.030935;MAC=14602.000000	BIN	Pass	Yes	Yes	ICD + Survey	0	0	0	Ophthalmology	Custom	Ophthalmology	RGC	NA
JAK2	RGC_Fractures__BIN	UKB_CHIP_genes_phenome	ADD-WGR-FIRTH	0.845522	0.526077	1.35894	0.488243	0.000326929	27850	27834	16	0	328497	328280	217	0	REGENIE_BETA=-0.167801;REGENIE_SE=0.242100;MAC=233.000000	BIN	Pass	Yes	Yes	ICD + Survey	0	0	0	Ophthalmology	Custom	Ophthalmology	RGC	NA
NRAS	RGC_Fractures__BIN	UKB_CHIP_genes_phenome	ADD-WGR-FIRTH	1.33884	0.348339	5.14585	0.67099	3.50782e-05	27850	27847	3	0	328497	328475	22	0	REGENIE_BETA=0.291807;REGENIE_SE=0.686944;MAC=25.000000	BIN	Pass	Yes	Yes	ICD + Survey	0	0	0	Ophthalmology	Custom	Ophthalmology	RGC	NA
RUNX1	RGC_Fractures__BIN	UKB_CHIP_genes_phenome	ADD-WGR-FIRTH	1.29513	0.347081	4.83278	0.700293	4.63032e-05	27850	27847	3	0	328497	328467	30	0	REGENIE_BETA=0.258613;REGENIE_SE=0.671854;MAC=33.000000	BIN	Pass	Yes	Yes	ICD + Survey	0	0	0	Ophthalmology	Custom	Ophthalmology	RGC	NA
TP53	RGC_Fractures__BIN	UKB_CHIP_genes_phenome	ADD-WGR-FIRTH	0.938173	0.658676	1.33627	0.7236	0.000586507	27850	27818	32	0	328497	328111	386	0	REGENIE_BETA=-0.063821;REGENIE_SE=0.180464;MAC=418.000000	BIN	Pass	Yes	Yes	ICD + Survey	0	0	0	Ophthalmology	Custom	Ophthalmology	RGC	NA
GNB1	RGC_Fractures__BIN	UKB_CHIP_genes_phenome	ADD-WGR-FIRTH	1.10614	0.62092	1.97055	0.73204	0.00020205	27850	27836	14	0	328497	328367	130	0	REGENIE_BETA=0.100880;REGENIE_SE=0.294614;MAC=144.000000	BIN	Pass	Yes	Yes	ICD + Survey	0	0	0	Ophthalmology	Custom	Ophthalmology	RGC	NA
SRSF2	RGC_Fractures__BIN	UKB_CHIP_genes_phenome	ADD-WGR-FIRTH	0.948462	0.611997	1.46991	0.812878	0.00040831	27850	27829	21	0	328497	328227	270	0	REGENIE_BETA=-0.052913;REGENIE_SE=0.223532;MAC=291.000000	BIN	Pass	Yes	Yes	ICD + Survey	0	0	0	Ophthalmology	Custom	Ophthalmology	RGC	NA
SF3B1	RGC_Fractures__BIN	UKB_CHIP_genes_phenome	ADD-WGR-FIRTH	1.04522	0.637233	1.71443	0.860934	0.000304478	27850	27832	18	0	328497	328298	199	0	REGENIE_BETA=0.044231;REGENIE_SE=0.252479;MAC=217.000000	BIN	Pass	Yes	Yes	ICD + Survey	0	0	0	Ophthalmology	Custom	Ophthalmology	RGC	NA
MPL	RGC_Fractures__BIN	UKB_CHIP_genes_phenome	ADD-WGR-FIRTH	0.923998	0.227571	3.75167	0.911963	3.92875e-05	27850	27848	2	0	328497	328471	26	0	REGENIE_BETA=-0.079045;REGENIE_SE=0.714935;MAC=28.000000	BIN	Pass	Yes	Yes	ICD + Survey	0	0	0	Ophthalmology	Custom	Ophthalmology	RGC	NA
ETNK1	RGC_Fractures__BIN	UKB_CHIP_genes_phenome	ADD-WGR-FIRTH	0.922663	0.128032	6.64915	0.936333	2.10469e-05	27850	27849	1	0	328497	328483	14	0	REGENIE_BETA=-0.080492;REGENIE_SE=1.007662;MAC=15.000000	BIN	Pass	Yes	Yes	ICD + Survey	0	0	0	Ophthalmology	Custom	Ophthalmology	RGC	NA
CBL	RGC_Fractures__BIN	UKB_CHIP_genes_phenome	ADD-WGR-FIRTH	1.01888	0.509181	2.03879	0.957855	0.000148731	27850	27841	9	0	328497	328400	97	0	REGENIE_BETA=0.018703;REGENIE_SE=0.353911;MAC=106.000000	BIN	Pass	Yes	Yes	ICD + Survey	0	0	0	Ophthalmology	Custom	Ophthalmology	RGC	NA
TET2	RGC_Fractures__BIN	UKB_CHIP_genes_phenome	ADD-WGR-FIRTH	0.997674	0.892779	1.11489	0.96722	0.00583981	27850	27499	351	0	328497	324686	3811	0	REGENIE_BETA=-0.002329;REGENIE_SE=0.056678;MAC=4162.000000	BIN	Pass	Yes	Yes	ICD + Survey	0	0	0	Ophthalmology	Custom	Ophthalmology	RGC	NA
PHF6	RGC_Fractures__BIN	UKB_CHIP_genes_phenome	ADD-WGR-FIRTH	0.994495	0.23547	4.2002	0.994008	3.92875e-05	27850	27848	2	0	328497	328471	26	0	REGENIE_BETA=-0.005520;REGENIE_SE=0.735041;MAC=28.000000	BIN	Pass	Yes	Yes	ICD + Survey	0	0	0	Ophthalmology	Custom	Ophthalmology	RGC	NA
MPL	RGC_hearing_loss__BIN	UKB_CHIP_genes_phenome	ADD-WGR-FIRTH	0.160718	0.0554398	0.465917	0.000761642	4.06745e-05	98674	98672	2	0	196351	196329	22	0	REGENIE_BETA=-1.828102;REGENIE_SE=0.543048;MAC=24.000000	BIN	Pass	Yes	Yes	NA	0	0	Medical_diagnoses	Health and Medical History	Custom	Other	RGC	NA
PRPF8	RGC_hearing_loss__BIN	UKB_CHIP_genes_phenome	ADD-WGR-FIRTH	0.559369	0.291331	1.07401	0.080909	6.94856e-05	98674	98664	10	0	196351	196320	31	0	REGENIE_BETA=-0.580946;REGENIE_SE=0.332837;MAC=41.000000	BIN	Pass	Yes	Yes	NA	0	0	Medical_diagnoses	Health and Medical History	Custom	Other	RGC	NA
PHF6	RGC_hearing_loss__BIN	UKB_CHIP_genes_phenome	ADD-WGR-FIRTH	0.572891	0.234227	1.40122	0.222191	4.06745e-05	98674	98669	5	0	196351	196332	19	0	REGENIE_BETA=-0.557060;REGENIE_SE=0.456336;MAC=24.000000	BIN	Pass	Yes	Yes	NA	0	0	Medical_diagnoses	Health and Medical History	Custom	Other	RGC	NA
GNB1	RGC_hearing_loss__BIN	UKB_CHIP_genes_phenome	ADD-WGR-FIRTH	1.255	0.853808	1.84469	0.247786	0.000205067	98674	98625	49	0	196351	196279	72	0	REGENIE_BETA=0.227132;REGENIE_SE=0.196525;MAC=121.000000	BIN	Pass	Yes	Yes	NA	0	0	Medical_diagnoses	Health and Medical History	Custom	Other	RGC	NA
CBL	RGC_hearing_loss__BIN	UKB_CHIP_genes_phenome	ADD-WGR-FIRTH	0.813654	0.517587	1.27908	0.371589	0.000150835	98674	98647	27	0	196351	196289	62	0	REGENIE_BETA=-0.206220;REGENIE_SE=0.230799;MAC=89.000000	BIN	Pass	Yes	Yes	NA	0	0	Medical_diagnoses	Health and Medical History	Custom	Other	RGC	NA
TP53	RGC_hearing_loss__BIN	UKB_CHIP_genes_phenome	ADD-WGR-FIRTH	0.902932	0.719742	1.13275	0.377466	0.000579612	98674	98550	124	0	196351	196133	218	0	REGENIE_BETA=-0.102108;REGENIE_SE=0.115693;MAC=342.000000	BIN	Pass	Yes	Yes	NA	0	0	Medical_diagnoses	Health and Medical History	Custom	Other	RGC	NA
SF3B1	RGC_hearing_loss__BIN	UKB_CHIP_genes_phenome	ADD-WGR-FIRTH	1.1398	0.838112	1.55007	0.404199	0.00029828	98674	98591	83	0	196351	196258	93	0	REGENIE_BETA=0.130850;REGENIE_SE=0.156866;MAC=176.000000	BIN	Pass	Yes	Yes	NA	0	0	Medical_diagnoses	Health and Medical History	Custom	Other	RGC	NA
SUZ12	RGC_hearing_loss__BIN	UKB_CHIP_genes_phenome	ADD-WGR-FIRTH	1.37456	0.581812	3.24747	0.468296	4.23693e-05	98674	98664	10	0	196351	196336	15	0	REGENIE_BETA=0.318134;REGENIE_SE=0.438652;MAC=25.000000	BIN	Pass	Yes	Yes	NA	0	0	Medical_diagnoses	Health and Medical History	Custom	Other	RGC	NA
ETNK1	RGC_hearing_loss__BIN	UKB_CHIP_genes_phenome	ADD-WGR-FIRTH	0.716135	0.205859	2.49126	0.599639	1.86425e-05	98674	98670	4	0	196351	196344	7	0	REGENIE_BETA=-0.333886;REGENIE_SE=0.636071;MAC=11.000000	BIN	Pass	Yes	Yes	NA	0	0	Medical_diagnoses	Health and Medical History	Custom	Other	RGC	NA
DNMT3A	RGC_hearing_loss__BIN	UKB_CHIP_genes_phenome	ADD-WGR-FIRTH	0.989703	0.951545	1.02939	0.605879	0.0205898	98674	94307	4367	0	196351	188569	7782	0	REGENIE_BETA=-0.010351;REGENIE_SE=0.020061;MAC=12149.000000	BIN	Pass	Yes	Yes	NA	0	0	Medical_diagnoses	Health and Medical History	Custom	Other	RGC	NA
JAK2	RGC_hearing_loss__BIN	UKB_CHIP_genes_phenome	ADD-WGR-FIRTH	1.07933	0.79737	1.46101	0.621171	0.000315228	98674	98596	78	0	196351	196243	108	0	REGENIE_BETA=0.076344;REGENIE_SE=0.154483;MAC=186.000000	BIN	Pass	Yes	Yes	NA	0	0	Medical_diagnoses	Health and Medical History	Custom	Other	RGC	NA
PPM1D	RGC_hearing_loss__BIN	UKB_CHIP_genes_phenome	ADD-WGR-FIRTH	1.03886	0.870968	1.23913	0.67162	0.000928735	98674	98442	232	0	196351	196035	316	0	REGENIE_BETA=0.038128;REGENIE_SE=0.089939;MAC=548.000000	BIN	Pass	Yes	Yes	NA	0	0	Medical_diagnoses	Health and Medical History	Custom	Other	RGC	NA
IDH2	RGC_hearing_loss__BIN	UKB_CHIP_genes_phenome	ADD-WGR-FIRTH	0.92548	0.557473	1.53642	0.764604	0.000111855	98674	98647	27	0	196351	196312	39	0	REGENIE_BETA=-0.077443;REGENIE_SE=0.258626;MAC=66.000000	BIN	Pass	Yes	Yes	NA	0	0	Medical_diagnoses	Health and Medical History	Custom	Other	RGC	NA
SRSF2	RGC_hearing_loss__BIN	UKB_CHIP_genes_phenome	ADD-WGR-FIRTH	1.03645	0.798492	1.34531	0.787931	0.000410135	98674	98563	111	0	196351	196220	131	0	REGENIE_BETA=0.035798;REGENIE_SE=0.133078;MAC=242.000000	BIN	Pass	Yes	Yes	NA	0	0	Medical_diagnoses	Health and Medical History	Custom	Other	RGC	NA
CALR	RGC_hearing_loss__BIN	UKB_CHIP_genes_phenome	ADD-WGR-FIRTH	0.937	0.564286	1.55589	0.80143	0.000116939	98674	98649	25	0	196351	196307	44	0	REGENIE_BETA=-0.065072;REGENIE_SE=0.258740;MAC=69.000000	BIN	Pass	Yes	Yes	NA	0	0	Medical_diagnoses	Health and Medical History	Custom	Other	RGC	NA
RUNX1	RGC_hearing_loss__BIN	UKB_CHIP_genes_phenome	ADD-WGR-FIRTH	0.915998	0.418737	2.00377	0.826109	4.74536e-05	98674	98663	11	0	196351	196334	17	0	REGENIE_BETA=-0.087742;REGENIE_SE=0.399380;MAC=28.000000	BIN	Pass	Yes	Yes	NA	0	0	Medical_diagnoses	Health and Medical History	Custom	Other	RGC	NA
NRAS	RGC_hearing_loss__BIN	UKB_CHIP_genes_phenome	ADD-WGR-FIRTH	0.917497	0.336464	2.50191	0.8664	3.05059e-05	98674	98668	6	0	196351	196339	12	0	REGENIE_BETA=-0.086106;REGENIE_SE=0.511826;MAC=18.000000	BIN	Pass	Yes	Yes	NA	0	0	Medical_diagnoses	Health and Medical History	Custom	Other	RGC	NA
KRAS	RGC_hearing_loss__BIN	UKB_CHIP_genes_phenome	ADD-WGR-FIRTH	0.967401	0.472649	1.98004	0.92774	6.10118e-05	98674	98662	12	0	196351	196327	24	0	REGENIE_BETA=-0.033142;REGENIE_SE=0.365446;MAC=36.000000	BIN	Pass	Yes	Yes	NA	0	0	Medical_diagnoses	Health and Medical History	Custom	Other	RGC	NA
TET2	RGC_hearing_loss__BIN	UKB_CHIP_genes_phenome	ADD-WGR-FIRTH	1.00157	0.932812	1.0754	0.965431	0.00591475	98674	97328	1346	0	196351	194207	2144	0	REGENIE_BETA=0.001573;REGENIE_SE=0.036288;MAC=3490.000000	BIN	Pass	Yes	Yes	NA	0	0	Medical_diagnoses	Health and Medical History	Custom	Other	RGC	NA
GNAS	RGC_hearing_loss__BIN	UKB_CHIP_genes_phenome	ADD-WGR-FIRTH	0.993927	0.673131	1.46761	0.97556	0.000194899	98674	98631	43	0	196351	196279	72	0	REGENIE_BETA=-0.006092;REGENIE_SE=0.198842;MAC=115.000000	BIN	Pass	Yes	Yes	NA	0	0	Medical_diagnoses	Health and Medical History	Custom	Other	RGC	NA
ASXL1	RGC_hearing_loss__BIN	UKB_CHIP_genes_phenome	ADD-WGR-FIRTH	0.998878	0.902531	1.10551	0.982685	0.00282349	98674	97981	693	0	196351	195378	973	0	REGENIE_BETA=-0.001123;REGENIE_SE=0.051751;MAC=1666.000000	BIN	Pass	Yes	Yes	NA	0	0	Medical_diagnoses	Health and Medical History	Custom	Other	RGC	NA
BRAF	RGC_hearing_loss__BIN	UKB_CHIP_genes_phenome	ADD-WGR-FIRTH	0.994291	0.314759	3.14087	0.992216	2.2032e-05	98674	98669	5	0	196351	196343	8	0	REGENIE_BETA=-0.005725;REGENIE_SE=0.586860;MAC=13.000000	BIN	Pass	Yes	Yes	NA	0	0	Medical_diagnoses	Health and Medical History	Custom	Other	RGC	NA
PPM1D	RGC_hearing_loss_noise_exposure_strict__BIN	UKB_CHIP_genes_phenome	ADD-WGR-FIRTH	0.527049	0.299719	0.926804	0.0261547	0.000899161	16068	16043	25	0	13960	13931	29	0	REGENIE_BETA=-0.640462;REGENIE_SE=0.287990;MAC=54.000000	BIN	Pass	Yes	Yes	NA	0	0	0	Health and Medical History	Custom	Other	RGC	NA
IDH2	RGC_hearing_loss_noise_exposure_strict__BIN	UKB_CHIP_genes_phenome	ADD-WGR-FIRTH	0.208022	0.047529	0.910454	0.0371138	0.000133209	16068	16066	2	0	13960	13954	6	0	REGENIE_BETA=-1.570113;REGENIE_SE=0.753229;MAC=8.000000	BIN	Pass	Yes	Yes	NA	0	0	0	Health and Medical History	Custom	Other	RGC	NA
PRPF8	RGC_hearing_loss_noise_exposure_strict__BIN	UKB_CHIP_genes_phenome	ADD-WGR-FIRTH	0.182049	0.0304685	1.08774	0.0617967	9.99068e-05	16068	16066	2	0	13960	13956	4	0	REGENIE_BETA=-1.703481;REGENIE_SE=0.912049;MAC=6.000000	BIN	Pass	Yes	Yes	NA	0	0	0	Health and Medical History	Custom	Other	RGC	NA
DNMT3A	RGC_hearing_loss_noise_exposure_strict__BIN	UKB_CHIP_genes_phenome	ADD-WGR-FIRTH	1.12328	0.990255	1.27417	0.0706549	0.0198315	16068	15356	712	0	13960	13481	479	0	REGENIE_BETA=0.116253;REGENIE_SE=0.064310;MAC=1191.000000	BIN	Pass	Yes	Yes	NA	0	0	0	Health and Medical History	Custom	Other	RGC	NA
ASXL1	RGC_hearing_loss_noise_exposure_strict__BIN	UKB_CHIP_genes_phenome	ADD-WGR-FIRTH	1.16752	0.868736	1.56907	0.304441	0.00359664	16068	15921	147	0	13960	13891	69	0	REGENIE_BETA=0.154885;REGENIE_SE=0.150820;MAC=216.000000	BIN	Pass	Yes	Yes	NA	0	0	0	Health and Medical History	Custom	Other	RGC	NA
TET2	RGC_hearing_loss_noise_exposure_strict__BIN	UKB_CHIP_genes_phenome	ADD-WGR-FIRTH	0.883088	0.694446	1.12297	0.310564	0.00526176	16068	15882	186	0	13960	13830	130	0	REGENIE_BETA=-0.124331;REGENIE_SE=0.122609;MAC=316.000000	BIN	Pass	Yes	Yes	NA	0	0	0	Health and Medical History	Custom	Other	RGC	NA
GNAS	RGC_hearing_loss_noise_exposure_strict__BIN	UKB_CHIP_genes_phenome	ADD-WGR-FIRTH	2.04987	0.497737	8.44214	0.320275	0.00014986	16068	16061	7	0	13960	13958	2	0	REGENIE_BETA=0.717777;REGENIE_SE=0.722186;MAC=9.000000	BIN	Pass	Yes	Yes	NA	0	0	0	Health and Medical History	Custom	Other	RGC	NA
SRSF2	RGC_hearing_loss_noise_exposure_strict__BIN	UKB_CHIP_genes_phenome	ADD-WGR-FIRTH	1.20632	0.585365	2.48599	0.611155	0.000599441	16068	16042	26	0	13960	13950	10	0	REGENIE_BETA=0.187575;REGENIE_SE=0.368932;MAC=36.000000	BIN	Pass	Yes	Yes	NA	0	0	0	Health and Medical History	Custom	Other	RGC	NA
CALR	RGC_hearing_loss_noise_exposure_strict__BIN	UKB_CHIP_genes_phenome	ADD-WGR-FIRTH	0.70682	0.140511	3.55554	0.673779	0.000116558	16068	16064	4	0	13960	13957	3	0	REGENIE_BETA=-0.346980;REGENIE_SE=0.824244;MAC=7.000000	BIN	Pass	Yes	Yes	NA	0	0	0	Health and Medical History	Custom	Other	RGC	NA
JAK2	RGC_hearing_loss_noise_exposure_strict__BIN	UKB_CHIP_genes_phenome	ADD-WGR-FIRTH	0.814147	0.308984	2.14521	0.677444	0.000316371	16068	16057	11	0	13960	13952	8	0	REGENIE_BETA=-0.205615;REGENIE_SE=0.494321;MAC=19.000000	BIN	Pass	Yes	Yes	NA	0	0	0	Health and Medical History	Custom	Other	RGC	NA
GNB1	RGC_hearing_loss_noise_exposure_strict__BIN	UKB_CHIP_genes_phenome	ADD-WGR-FIRTH	1.28492	0.254603	6.48472	0.761475	9.99068e-05	16068	16065	3	0	13960	13957	3	0	REGENIE_BETA=0.250699;REGENIE_SE=0.825908;MAC=6.000000	BIN	Pass	Yes	Yes	NA	0	0	0	Health and Medical History	Custom	Other	RGC	NA
SF3B1	RGC_hearing_loss_noise_exposure_strict__BIN	UKB_CHIP_genes_phenome	ADD-WGR-FIRTH	1.00742	0.358329	2.83229	0.988819	0.000316371	16068	16054	14	0	13960	13955	5	0	REGENIE_BETA=0.007391;REGENIE_SE=0.527405;MAC=19.000000	BIN	Pass	Yes	Yes	NA	0	0	0	Health and Medical History	Custom	Other	RGC	NA
TP53	RGC_hearing_loss_noise_exposure_strict__BIN	UKB_CHIP_genes_phenome	ADD-WGR-FIRTH	1.00129	0.43563	2.30144	0.997585	0.00044958	16068	16053	15	0	13960	13948	12	0	REGENIE_BETA=0.001285;REGENIE_SE=0.424624;MAC=27.000000	BIN	Pass	Yes	Yes	NA	0	0	0	Health and Medical History	Custom	Other	RGC	NA
ASXL1	RGC_HF__BIN	UKB_CHIP_genes_phenome	ADD-WGR-FIRTH	1.48189	1.21077	1.81372	0.000136135	0.00284205	8159	8044	115	0	378886	376801	2085	0	REGENIE_BETA=0.393318;REGENIE_SE=0.103095;MAC=2200.000000	BIN	Pass	Yes	Yes	ICD + Survey	0	0	0	Cardiovascular	Custom	Cardiovascular	RGC	NA
JAK2	RGC_HF__BIN	UKB_CHIP_genes_phenome	ADD-WGR-FIRTH	2.58628	1.49841	4.46393	0.000644504	0.000326835	8159	8141	18	0	378886	378651	235	0	REGENIE_BETA=0.950219;REGENIE_SE=0.278480;MAC=253.000000	BIN	Pass	Yes	Yes	ICD + Survey	0	0	0	Cardiovascular	Custom	Cardiovascular	RGC	NA
PPM1D	RGC_HF__BIN	UKB_CHIP_genes_phenome	ADD-WGR-FIRTH	1.6209	1.14382	2.29698	0.00661882	0.000935292	8159	8120	39	0	378886	378201	685	0	REGENIE_BETA=0.482984;REGENIE_SE=0.177866;MAC=724.000000	BIN	Pass	Yes	Yes	ICD + Survey	0	0	0	Cardiovascular	Custom	Cardiovascular	RGC	NA
SRSF2	RGC_HF__BIN	UKB_CHIP_genes_phenome	ADD-WGR-FIRTH	1.8118	1.14071	2.8777	0.011814	0.000405638	8159	8136	23	0	378886	378595	291	0	REGENIE_BETA=0.594320;REGENIE_SE=0.236061;MAC=314.000000	BIN	Pass	Yes	Yes	ICD + Survey	0	0	0	Cardiovascular	Custom	Cardiovascular	RGC	NA
SF3B1	RGC_HF__BIN	UKB_CHIP_genes_phenome	ADD-WGR-FIRTH	1.92001	1.11881	3.29494	0.0179133	0.000297123	8159	8142	17	0	378886	378673	213	0	REGENIE_BETA=0.652328;REGENIE_SE=0.275546;MAC=230.000000	BIN	Pass	Yes	Yes	ICD + Survey	0	0	0	Cardiovascular	Custom	Cardiovascular	RGC	NA
CBL	RGC_HF__BIN	UKB_CHIP_genes_phenome	ADD-WGR-FIRTH	2.77354	1.16812	6.58538	0.0207678	0.000152437	8159	8152	7	0	378886	378775	111	0	REGENIE_BETA=1.020124;REGENIE_SE=0.441196;MAC=118.000000	BIN	Pass	Yes	Yes	ICD + Survey	0	0	0	Cardiovascular	Custom	Cardiovascular	RGC	NA
IDH2	RGC_HF__BIN	UKB_CHIP_genes_phenome	ADD-WGR-FIRTH	2.40922	1.02677	5.65302	0.043313	0.000118849	8159	8152	7	0	378886	378801	85	0	REGENIE_BETA=0.879305;REGENIE_SE=0.435153;MAC=92.000000	BIN	Pass	Yes	Yes	ICD + Survey	0	0	0	Cardiovascular	Custom	Cardiovascular	RGC	NA
TP53	RGC_HF__BIN	UKB_CHIP_genes_phenome	ADD-WGR-FIRTH	1.50753	0.874745	2.59807	0.139387	0.000587787	8159	8140	19	0	378886	378450	436	0	REGENIE_BETA=0.410473;REGENIE_SE=0.277707;MAC=455.000000	BIN	Pass	Yes	Yes	ICD + Survey	0	0	0	Cardiovascular	Custom	Cardiovascular	RGC	NA
GNB1	RGC_HF__BIN	UKB_CHIP_genes_phenome	ADD-WGR-FIRTH	0.463606	0.16634	1.29212	0.141586	0.000204111	8159	8158	1	0	378886	378729	157	0	REGENIE_BETA=-0.768720;REGENIE_SE=0.522971;MAC=158.000000	BIN	Pass	Yes	Yes	ICD + Survey	0	0	0	Cardiovascular	Custom	Cardiovascular	RGC	NA
PRPF8	RGC_HF__BIN	UKB_CHIP_genes_phenome	ADD-WGR-FIRTH	0.348949	0.081357	1.49668	0.156433	7.49267e-05	8159	8159	0	0	378886	378828	58	0	REGENIE_BETA=-1.052831;REGENIE_SE=0.742910;MAC=58.000000	BIN	Pass	Yes	Yes	ICD + Survey	0	0	0	Cardiovascular	Custom	Cardiovascular	RGC	NA
CALR	RGC_HF__BIN	UKB_CHIP_genes_phenome	ADD-WGR-FIRTH	0.533936	0.14948	1.9072	0.334041	0.000109806	8159	8158	1	0	378886	378802	84	0	REGENIE_BETA=-0.627479;REGENIE_SE=0.649560;MAC=85.000000	BIN	Pass	Yes	Yes	ICD + Survey	0	0	0	Cardiovascular	Custom	Cardiovascular	RGC	NA
PHF6	RGC_HF__BIN	UKB_CHIP_genes_phenome	ADD-WGR-FIRTH	0.338801	0.0294063	3.90346	0.385444	3.87552e-05	8159	8159	0	0	378886	378856	30	0	REGENIE_BETA=-1.082341;REGENIE_SE=1.247066;MAC=30.000000	BIN	Pass	Yes	Yes	ICD + Survey	0	0	0	Cardiovascular	Custom	Cardiovascular	RGC	NA
ETNK1	RGC_HF__BIN	UKB_CHIP_genes_phenome	ADD-WGR-FIRTH	0.343289	0.0235007	5.01462	0.434522	1.93776e-05	8159	8159	0	0	378886	378871	15	0	REGENIE_BETA=-1.069183;REGENIE_SE=1.368158;MAC=15.000000	BIN	Pass	Yes	Yes	ICD + Survey	0	0	0	Cardiovascular	Custom	Cardiovascular	RGC	NA
BRAF	RGC_HF__BIN	UKB_CHIP_genes_phenome	ADD-WGR-FIRTH	0.35195	0.0232377	5.33051	0.451387	2.32531e-05	8159	8159	0	0	378886	378868	18	0	REGENIE_BETA=-1.044266;REGENIE_SE=1.386614;MAC=18.000000	BIN	Pass	Yes	Yes	ICD + Survey	0	0	0	Cardiovascular	Custom	Cardiovascular	RGC	NA
DNMT3A	RGC_HF__BIN	UKB_CHIP_genes_phenome	ADD-WGR-FIRTH	1.03494	0.934867	1.14573	0.508022	0.020424	8159	7734	425	0	378886	363501	15385	0	REGENIE_BETA=0.034345;REGENIE_SE=0.051886;MAC=15810.000000	BIN	Pass	Yes	Yes	ICD + Survey	0	0	0	Cardiovascular	Custom	Cardiovascular	RGC	NA
NRAS	RGC_HF__BIN	UKB_CHIP_genes_phenome	ADD-WGR-FIRTH	2.45297	0.16116	37.3359	0.518317	3.2296e-05	8159	8158	1	0	378886	378862	24	0	REGENIE_BETA=0.897300;REGENIE_SE=1.389136;MAC=25.000000	BIN	Pass	Yes	Yes	ICD + Survey	0	0	0	Cardiovascular	Custom	Cardiovascular	RGC	NA
KRAS	RGC_HF__BIN	UKB_CHIP_genes_phenome	ADD-WGR-FIRTH	1.67392	0.296407	9.45325	0.559727	6.4592e-05	8159	8157	2	0	378886	378838	48	0	REGENIE_BETA=0.515168;REGENIE_SE=0.883277;MAC=50.000000	BIN	Pass	Yes	Yes	ICD + Survey	0	0	0	Cardiovascular	Custom	Cardiovascular	RGC	NA
GNAS	RGC_HF__BIN	UKB_CHIP_genes_phenome	ADD-WGR-FIRTH	0.794073	0.285742	2.20671	0.65837	0.000180858	8159	8156	3	0	378886	378749	137	0	REGENIE_BETA=-0.230580;REGENIE_SE=0.521481;MAC=140.000000	BIN	Pass	Yes	Yes	ICD + Survey	0	0	0	Cardiovascular	Custom	Cardiovascular	RGC	NA
SUZ12	RGC_HF__BIN	UKB_CHIP_genes_phenome	ADD-WGR-FIRTH	1.5105	0.142211	16.0439	0.732265	4.26307e-05	8159	8158	1	0	378886	378854	32	0	REGENIE_BETA=0.412444;REGENIE_SE=1.205575;MAC=33.000000	BIN	Pass	Yes	Yes	ICD + Survey	0	0	0	Cardiovascular	Custom	Cardiovascular	RGC	NA
TET2	RGC_HF__BIN	UKB_CHIP_genes_phenome	ADD-WGR-FIRTH	1.01899	0.858432	1.20959	0.829711	0.00584041	8159	8016	143	0	378886	374508	4378	0	REGENIE_BETA=0.018815;REGENIE_SE=0.087483;MAC=4521.000000	BIN	Pass	Yes	Yes	ICD + Survey	0	0	0	Cardiovascular	Custom	Cardiovascular	RGC	NA
MPL	RGC_HF__BIN	UKB_CHIP_genes_phenome	ADD-WGR-FIRTH	0.857924	0.132559	5.55251	0.872229	4.13389e-05	8159	8158	1	0	378886	378855	31	0	REGENIE_BETA=-0.153240;REGENIE_SE=0.952818;MAC=32.000000	BIN	Pass	Yes	Yes	ICD + Survey	0	0	0	Cardiovascular	Custom	Cardiovascular	RGC	NA
RUNX1	RGC_HF__BIN	UKB_CHIP_genes_phenome	ADD-WGR-FIRTH	0.859566	0.131032	5.63871	0.874707	4.77981e-05	8159	8158	1	0	378886	378850	36	0	REGENIE_BETA=-0.151328;REGENIE_SE=0.959703;MAC=37.000000	BIN	Pass	Yes	Yes	ICD + Survey	0	0	0	Cardiovascular	Custom	Cardiovascular	RGC	NA
JAK2	RGC_HTN_Nephropathy_NoT2D_CC__BIN	UKB_CHIP_genes_phenome	ADD-WGR-FIRTH	2.50008	1.1233	5.56433	0.0247812	0.000313183	3668	3660	8	0	328406	328206	200	0	REGENIE_BETA=0.916323;REGENIE_SE=0.408199;MAC=208.000000	BIN	Pass	Yes	Yes	Cross-cohort ICD10-based definition	0	0	0	Cardiovascular	Custom	Cardiovascular	RGC	NA
CALR	RGC_HTN_Nephropathy_NoT2D_CC__BIN	UKB_CHIP_genes_phenome	ADD-WGR-FIRTH	4.16166	1.10948	15.6104	0.0345164	0.00010841	3668	3665	3	0	328406	328337	69	0	REGENIE_BETA=1.425915;REGENIE_SE=0.674515;MAC=72.000000	BIN	Pass	Yes	Yes	Cross-cohort ICD10-based definition	0	0	0	Cardiovascular	Custom	Cardiovascular	RGC	NA
ASXL1	RGC_HTN_Nephropathy_NoT2D_CC__BIN	UKB_CHIP_genes_phenome	ADD-WGR-FIRTH	1.33903	0.934976	1.91769	0.111143	0.00257021	3668	3628	40	0	328406	326739	1667	0	REGENIE_BETA=0.291944;REGENIE_SE=0.183258;MAC=1707.000000	BIN	Pass	Yes	Yes	Cross-cohort ICD10-based definition	0	0	0	Cardiovascular	Custom	Cardiovascular	RGC	NA
PPM1D	RGC_HTN_Nephropathy_NoT2D_CC__BIN	UKB_CHIP_genes_phenome	ADD-WGR-FIRTH	1.62527	0.886015	2.98131	0.116649	0.000853725	3668	3652	16	0	328406	327855	551	0	REGENIE_BETA=0.485672;REGENIE_SE=0.309543;MAC=567.000000	BIN	Pass	Yes	Yes	Cross-cohort ICD10-based definition	0	0	0	Cardiovascular	Custom	Cardiovascular	RGC	NA
DNMT3A	RGC_HTN_Nephropathy_NoT2D_CC__BIN	UKB_CHIP_genes_phenome	ADD-WGR-FIRTH	1.08693	0.939815	1.25707	0.261263	0.0199669	3668	3453	215	0	328406	315360	13046	0	REGENIE_BETA=0.083357;REGENIE_SE=0.074200;MAC=13261.000000	BIN	Pass	Yes	Yes	Cross-cohort ICD10-based definition	0	0	0	Cardiovascular	Custom	Cardiovascular	RGC	NA
RUNX1	RGC_HTN_Nephropathy_NoT2D_CC__BIN	UKB_CHIP_genes_phenome	ADD-WGR-FIRTH	4.81921	0.203758	113.982	0.329888	4.21593e-05	3668	3667	1	0	328406	328379	27	0	REGENIE_BETA=1.572610;REGENIE_SE=1.614027;MAC=28.000000	BIN	Pass	Yes	Yes	Cross-cohort ICD10-based definition	0	0	0	Cardiovascular	Custom	Cardiovascular	RGC	NA
KRAS	RGC_HTN_Nephropathy_NoT2D_CC__BIN	UKB_CHIP_genes_phenome	ADD-WGR-FIRTH	0.345398	0.0350206	3.40655	0.362642	6.17332e-05	3668	3668	0	0	328406	328365	41	0	REGENIE_BETA=-1.063058;REGENIE_SE=1.167756;MAC=41.000000	BIN	Pass	Yes	Yes	Cross-cohort ICD10-based definition	0	0	0	Cardiovascular	Custom	Cardiovascular	RGC	NA
IDH2	RGC_HTN_Nephropathy_NoT2D_CC__BIN	UKB_CHIP_genes_phenome	ADD-WGR-FIRTH	1.71478	0.301557	9.75093	0.543103	0.000100881	3668	3666	2	0	328406	328341	65	0	REGENIE_BETA=0.539283;REGENIE_SE=0.886792;MAC=67.000000	BIN	Pass	Yes	Yes	Cross-cohort ICD10-based definition	0	0	0	Cardiovascular	Custom	Cardiovascular	RGC	NA
MPL	RGC_HTN_Nephropathy_NoT2D_CC__BIN	UKB_CHIP_genes_phenome	ADD-WGR-FIRTH	0.360527	0.012366	10.5111	0.553266	4.06536e-05	3668	3668	0	0	328406	328379	27	0	REGENIE_BETA=-1.020189;REGENIE_SE=1.720755;MAC=27.000000	BIN	Pass	Yes	Yes	Cross-cohort ICD10-based definition	0	0	0	Cardiovascular	Custom	Cardiovascular	RGC	NA
ETNK1	RGC_HTN_Nephropathy_NoT2D_CC__BIN	UKB_CHIP_genes_phenome	ADD-WGR-FIRTH	0.335617	0.0081992	13.7378	0.56429	1.65626e-05	3668	3668	0	0	328406	328395	11	0	REGENIE_BETA=-1.091785;REGENIE_SE=1.893879;MAC=11.000000	BIN	Pass	Yes	Yes	Cross-cohort ICD10-based definition	0	0	0	Cardiovascular	Custom	Cardiovascular	RGC	NA
NRAS	RGC_HTN_Nephropathy_NoT2D_CC__BIN	UKB_CHIP_genes_phenome	ADD-WGR-FIRTH	0.354647	0.00895529	14.0447	0.580759	3.16195e-05	3668	3668	0	0	328406	328385	21	0	REGENIE_BETA=-1.036631;REGENIE_SE=1.877014;MAC=21.000000	BIN	Pass	Yes	Yes	Cross-cohort ICD10-based definition	0	0	0	Cardiovascular	Custom	Cardiovascular	RGC	NA
TP53	RGC_HTN_Nephropathy_NoT2D_CC__BIN	UKB_CHIP_genes_phenome	ADD-WGR-FIRTH	1.25949	0.54669	2.90165	0.587959	0.000540542	3668	3661	7	0	328406	328054	352	0	REGENIE_BETA=0.230703;REGENIE_SE=0.425812;MAC=359.000000	BIN	Pass	Yes	Yes	Cross-cohort ICD10-based definition	0	0	0	Cardiovascular	Custom	Cardiovascular	RGC	NA
BRAF	RGC_HTN_Nephropathy_NoT2D_CC__BIN	UKB_CHIP_genes_phenome	ADD-WGR-FIRTH	0.352143	0.00756647	16.3887	0.594256	1.80683e-05	3668	3668	0	0	328406	328394	12	0	REGENIE_BETA=-1.043719;REGENIE_SE=1.959378;MAC=12.000000	BIN	Pass	Yes	Yes	Cross-cohort ICD10-based definition	0	0	0	Cardiovascular	Custom	Cardiovascular	RGC	NA
SUZ12	RGC_HTN_Nephropathy_NoT2D_CC__BIN	UKB_CHIP_genes_phenome	ADD-WGR-FIRTH	0.360103	0.00806246	16.0837	0.598252	4.06536e-05	3668	3668	0	0	328406	328379	27	0	REGENIE_BETA=-1.021366;REGENIE_SE=1.938388;MAC=27.000000	BIN	Pass	Yes	Yes	Cross-cohort ICD10-based definition	0	0	0	Cardiovascular	Custom	Cardiovascular	RGC	NA
PHF6	RGC_HTN_Nephropathy_NoT2D_CC__BIN	UKB_CHIP_genes_phenome	ADD-WGR-FIRTH	0.360075	0.00644824	20.1069	0.618697	3.91479e-05	3668	3668	0	0	328406	328380	26	0	REGENIE_BETA=-1.021443;REGENIE_SE=2.052336;MAC=26.000000	BIN	Pass	Yes	Yes	Cross-cohort ICD10-based definition	0	0	0	Cardiovascular	Custom	Cardiovascular	RGC	NA
CBL	RGC_HTN_Nephropathy_NoT2D_CC__BIN	UKB_CHIP_genes_phenome	ADD-WGR-FIRTH	1.47812	0.28049	7.7894	0.644918	0.000144546	3668	3666	2	0	328406	328312	94	0	REGENIE_BETA=0.390773;REGENIE_SE=0.847970;MAC=96.000000	BIN	Pass	Yes	Yes	Cross-cohort ICD10-based definition	0	0	0	Cardiovascular	Custom	Cardiovascular	RGC	NA
GNAS	RGC_HTN_Nephropathy_NoT2D_CC__BIN	UKB_CHIP_genes_phenome	ADD-WGR-FIRTH	0.720216	0.139926	3.70704	0.694607	0.000162614	3668	3667	1	0	328406	328299	107	0	REGENIE_BETA=-0.328205;REGENIE_SE=0.835953;MAC=108.000000	BIN	Pass	Yes	Yes	Cross-cohort ICD10-based definition	0	0	0	Cardiovascular	Custom	Cardiovascular	RGC	NA
PRPF8	RGC_HTN_Nephropathy_NoT2D_CC__BIN	UKB_CHIP_genes_phenome	ADD-WGR-FIRTH	1.45488	0.141546	14.954	0.752477	6.32389e-05	3668	3667	1	0	328406	328365	41	0	REGENIE_BETA=0.374925;REGENIE_SE=1.188824;MAC=42.000000	BIN	Pass	Yes	Yes	Cross-cohort ICD10-based definition	0	0	0	Cardiovascular	Custom	Cardiovascular	RGC	NA
SRSF2	RGC_HTN_Nephropathy_NoT2D_CC__BIN	UKB_CHIP_genes_phenome	ADD-WGR-FIRTH	0.881577	0.345657	2.24841	0.79189	0.000358354	3668	3664	4	0	328406	328172	234	0	REGENIE_BETA=-0.126043;REGENIE_SE=0.477696;MAC=238.000000	BIN	Pass	Yes	Yes	Cross-cohort ICD10-based definition	0	0	0	Cardiovascular	Custom	Cardiovascular	RGC	NA
GNB1	RGC_HTN_Nephropathy_NoT2D_CC__BIN	UKB_CHIP_genes_phenome	ADD-WGR-FIRTH	0.876723	0.234584	3.27662	0.844931	0.000210796	3668	3666	2	0	328406	328268	138	0	REGENIE_BETA=-0.131564;REGENIE_SE=0.672654;MAC=140.000000	BIN	Pass	Yes	Yes	Cross-cohort ICD10-based definition	0	0	0	Cardiovascular	Custom	Cardiovascular	RGC	NA
TET2	RGC_HTN_Nephropathy_NoT2D_CC__BIN	UKB_CHIP_genes_phenome	ADD-WGR-FIRTH	1.0133	0.790352	1.29914	0.916998	0.00556201	3668	3601	67	0	328406	324779	3627	0	REGENIE_BETA=0.013213;REGENIE_SE=0.126782;MAC=3694.000000	BIN	Pass	Yes	Yes	Cross-cohort ICD10-based definition	0	0	0	Cardiovascular	Custom	Cardiovascular	RGC	NA
SF3B1	RGC_HTN_Nephropathy_NoT2D_CC__BIN	UKB_CHIP_genes_phenome	ADD-WGR-FIRTH	0.952119	0.357534	2.53551	0.921787	0.000266507	3668	3664	4	0	328406	328233	173	0	REGENIE_BETA=-0.049065;REGENIE_SE=0.499733;MAC=177.000000	BIN	Pass	Yes	Yes	Cross-cohort ICD10-based definition	0	0	0	Cardiovascular	Custom	Cardiovascular	RGC	NA
TET2	RGC_IBD__BIN	UKB_CHIP_genes_phenome	ADD-WGR-FIRTH	1.21736	0.95783	1.54722	0.107885	0.00625363	5650	5567	83	0	298733	295009	3724	0	REGENIE_BETA=0.196686;REGENIE_SE=0.122335;MAC=3807.000000	BIN	Pass	Yes	Yes	ICD + Survey	0	0	0	Gastrointestinal	Custom	Gastrointestinal	RGC	NA
BRAF	RGC_IBD__BIN	UKB_CHIP_genes_phenome	ADD-WGR-FIRTH	26.2811	0.453874	1521.78	0.114449	2.9568e-05	5650	5649	1	0	298733	298716	17	0	REGENIE_BETA=3.268849;REGENIE_SE=2.070847;MAC=18.000000	BIN	Pass	Yes	Yes	ICD + Survey	0	0	0	Gastrointestinal	Custom	Gastrointestinal	RGC	NA
SRSF2	RGC_IBD__BIN	UKB_CHIP_genes_phenome	ADD-WGR-FIRTH	1.65017	0.699865	3.89086	0.252409	0.000451734	5650	5642	8	0	298733	298466	267	0	REGENIE_BETA=0.500881;REGENIE_SE=0.437635;MAC=275.000000	BIN	Pass	Yes	Yes	ICD + Survey	0	0	0	Gastrointestinal	Custom	Gastrointestinal	RGC	NA
CALR	RGC_IBD__BIN	UKB_CHIP_genes_phenome	ADD-WGR-FIRTH	0.358898	0.0598287	2.15294	0.262269	0.000119915	5650	5650	0	0	298733	298660	73	0	REGENIE_BETA=-1.024717;REGENIE_SE=0.914074;MAC=73.000000	BIN	Pass	Yes	Yes	ICD + Survey	0	0	0	Gastrointestinal	Custom	Gastrointestinal	RGC	NA
GNAS	RGC_IBD__BIN	UKB_CHIP_genes_phenome	ADD-WGR-FIRTH	2.08689	0.566244	7.69125	0.268984	0.000193835	5650	5646	4	0	298733	298619	114	0	REGENIE_BETA=0.735676;REGENIE_SE=0.665526;MAC=118.000000	BIN	Pass	Yes	Yes	ICD + Survey	0	0	0	Gastrointestinal	Custom	Gastrointestinal	RGC	NA
TP53	RGC_IBD__BIN	UKB_CHIP_genes_phenome	ADD-WGR-FIRTH	0.657824	0.306155	1.41344	0.28316	0.000606144	5650	5646	4	0	298733	298368	365	0	REGENIE_BETA=-0.418818;REGENIE_SE=0.390235;MAC=369.000000	BIN	Pass	Yes	Yes	ICD + Survey	0	0	0	Gastrointestinal	Custom	Gastrointestinal	RGC	NA
IDH2	RGC_IBD__BIN	UKB_CHIP_genes_phenome	ADD-WGR-FIRTH	2.32789	0.494109	10.9673	0.285307	0.000136341	5650	5647	3	0	298733	298653	80	0	REGENIE_BETA=0.844960;REGENIE_SE=0.790810;MAC=83.000000	BIN	Pass	Yes	Yes	ICD + Survey	0	0	0	Gastrointestinal	Custom	Gastrointestinal	RGC	NA
DNMT3A	RGC_IBD__BIN	UKB_CHIP_genes_phenome	ADD-WGR-FIRTH	0.931406	0.815331	1.06401	0.295381	0.0212857	5650	5431	219	0	298733	285994	12739	0	REGENIE_BETA=-0.071060;REGENIE_SE=0.067910;MAC=12958.000000	BIN	Pass	Yes	Yes	ICD + Survey	0	0	0	Gastrointestinal	Custom	Gastrointestinal	RGC	NA
PRPF8	RGC_IBD__BIN	UKB_CHIP_genes_phenome	ADD-WGR-FIRTH	0.360417	0.0384552	3.37796	0.371425	7.8848e-05	5650	5650	0	0	298733	298685	48	0	REGENIE_BETA=-1.020494;REGENIE_SE=1.141739;MAC=48.000000	BIN	Pass	Yes	Yes	ICD + Survey	0	0	0	Gastrointestinal	Custom	Gastrointestinal	RGC	NA
GNB1	RGC_IBD__BIN	UKB_CHIP_genes_phenome	ADD-WGR-FIRTH	0.558344	0.151637	2.05588	0.380873	0.000225045	5650	5649	1	0	298733	298597	136	0	REGENIE_BETA=-0.582781;REGENIE_SE=0.665055;MAC=137.000000	BIN	Pass	Yes	Yes	ICD + Survey	0	0	0	Gastrointestinal	Custom	Gastrointestinal	RGC	NA
PPM1D	RGC_IBD__BIN	UKB_CHIP_genes_phenome	ADD-WGR-FIRTH	1.29135	0.72722	2.29311	0.382802	0.00103817	5650	5635	15	0	298733	298116	617	0	REGENIE_BETA=0.255691;REGENIE_SE=0.292973;MAC=632.000000	BIN	Pass	Yes	Yes	ICD + Survey	0	0	0	Gastrointestinal	Custom	Gastrointestinal	RGC	NA
SUZ12	RGC_IBD__BIN	UKB_CHIP_genes_phenome	ADD-WGR-FIRTH	3.42653	0.180351	65.1016	0.412336	4.27093e-05	5650	5649	1	0	298733	298708	25	0	REGENIE_BETA=1.231549;REGENIE_SE=1.502273;MAC=26.000000	BIN	Pass	Yes	Yes	ICD + Survey	0	0	0	Gastrointestinal	Custom	Gastrointestinal	RGC	NA
SF3B1	RGC_IBD__BIN	UKB_CHIP_genes_phenome	ADD-WGR-FIRTH	1.51644	0.529061	4.34657	0.438353	0.000317035	5650	5645	5	0	298733	298545	188	0	REGENIE_BETA=0.416368;REGENIE_SE=0.537264;MAC=193.000000	BIN	Pass	Yes	Yes	ICD + Survey	0	0	0	Gastrointestinal	Custom	Gastrointestinal	RGC	NA
RUNX1	RGC_IBD__BIN	UKB_CHIP_genes_phenome	ADD-WGR-FIRTH	2.8761	0.170214	48.5971	0.463928	4.76374e-05	5650	5649	1	0	298733	298705	28	0	REGENIE_BETA=1.056434;REGENIE_SE=1.442440;MAC=29.000000	BIN	Pass	Yes	Yes	ICD + Survey	0	0	0	Gastrointestinal	Custom	Gastrointestinal	RGC	NA
MPL	RGC_IBD__BIN	UKB_CHIP_genes_phenome	ADD-WGR-FIRTH	0.356437	0.0165038	7.69807	0.510508	3.28533e-05	5650	5650	0	0	298733	298713	20	0	REGENIE_BETA=-1.031597;REGENIE_SE=1.567665;MAC=20.000000	BIN	Pass	Yes	Yes	ICD + Survey	0	0	0	Gastrointestinal	Custom	Gastrointestinal	RGC	NA
NRAS	RGC_IBD__BIN	UKB_CHIP_genes_phenome	ADD-WGR-FIRTH	0.350669	0.014825	8.29468	0.516187	3.12107e-05	5650	5650	0	0	298733	298714	19	0	REGENIE_BETA=-1.047913;REGENIE_SE=1.614074;MAC=19.000000	BIN	Pass	Yes	Yes	ICD + Survey	0	0	0	Gastrointestinal	Custom	Gastrointestinal	RGC	NA
PHF6	RGC_IBD__BIN	UKB_CHIP_genes_phenome	ADD-WGR-FIRTH	0.359784	0.0156938	8.24817	0.522393	3.77813e-05	5650	5650	0	0	298733	298710	23	0	REGENIE_BETA=-1.022251;REGENIE_SE=1.598112;MAC=23.000000	BIN	Pass	Yes	Yes	ICD + Survey	0	0	0	Gastrointestinal	Custom	Gastrointestinal	RGC	NA
CBL	RGC_IBD__BIN	UKB_CHIP_genes_phenome	ADD-WGR-FIRTH	0.679427	0.141885	3.25348	0.62862	0.000154411	5650	5649	1	0	298733	298640	93	0	REGENIE_BETA=-0.386506;REGENIE_SE=0.799112;MAC=94.000000	BIN	Pass	Yes	Yes	ICD + Survey	0	0	0	Gastrointestinal	Custom	Gastrointestinal	RGC	NA
ETNK1	RGC_IBD__BIN	UKB_CHIP_genes_phenome	ADD-WGR-FIRTH	0.358405	0.00457095	28.1023	0.644758	1.9712e-05	5650	5650	0	0	298733	298721	12	0	REGENIE_BETA=-1.026091;REGENIE_SE=2.225522;MAC=12.000000	BIN	Pass	Yes	Yes	ICD + Survey	0	0	0	Gastrointestinal	Custom	Gastrointestinal	RGC	NA
ASXL1	RGC_IBD__BIN	UKB_CHIP_genes_phenome	ADD-WGR-FIRTH	1.03818	0.736424	1.46357	0.830685	0.00307507	5650	5615	35	0	298733	296896	1837	0	REGENIE_BETA=0.037465;REGENIE_SE=0.175215;MAC=1872.000000	BIN	Pass	Yes	Yes	ICD + Survey	0	0	0	Gastrointestinal	Custom	Gastrointestinal	RGC	NA
KRAS	RGC_IBD__BIN	UKB_CHIP_genes_phenome	ADD-WGR-FIRTH	1.14875	0.1375	9.59722	0.898122	6.73494e-05	5650	5649	1	0	298733	298693	40	0	REGENIE_BETA=0.138671;REGENIE_SE=1.083082;MAC=41.000000	BIN	Pass	Yes	Yes	ICD + Survey	0	0	0	Gastrointestinal	Custom	Gastrointestinal	RGC	NA
JAK2	RGC_IBD__BIN	UKB_CHIP_genes_phenome	ADD-WGR-FIRTH	0.94514	0.359788	2.48282	0.908842	0.000382741	5650	5646	4	0	298733	298504	229	0	REGENIE_BETA=-0.056422;REGENIE_SE=0.492773;MAC=233.000000	BIN	Pass	Yes	Yes	ICD + Survey	0	0	0	Gastrointestinal	Custom	Gastrointestinal	RGC	NA
TET2	RGC_IBD_Loose_Composite_CC__BIN	UKB_CHIP_genes_phenome	ADD-WGR-FIRTH	1.26394	1.00699	1.58645	0.04338	0.00580856	5509	5426	83	0	358523	354377	4146	0	REGENIE_BETA=0.234231;REGENIE_SE=0.115954;MAC=4229.000000	BIN	Pass	Yes	Yes	Cross-cohort ICD10-based definition	0	0	0	Gastrointestinal	Custom	Gastrointestinal	RGC	NA
BRAF	RGC_IBD_Loose_Composite_CC__BIN	UKB_CHIP_genes_phenome	ADD-WGR-FIRTH	21.4973	0.408285	1131.89	0.129262	2.47231e-05	5509	5508	1	0	358523	358506	17	0	REGENIE_BETA=3.067926;REGENIE_SE=2.022342;MAC=18.000000	BIN	Pass	Yes	Yes	Cross-cohort ICD10-based definition	0	0	0	Gastrointestinal	Custom	Gastrointestinal	RGC	NA
SRSF2	RGC_IBD_Loose_Composite_CC__BIN	UKB_CHIP_genes_phenome	ADD-WGR-FIRTH	1.812	0.750279	4.37618	0.186394	0.000396943	5509	5501	8	0	358523	358242	281	0	REGENIE_BETA=0.594433;REGENIE_SE=0.449878;MAC=289.000000	BIN	Pass	Yes	Yes	Cross-cohort ICD10-based definition	0	0	0	Gastrointestinal	Custom	Gastrointestinal	RGC	NA
GNAS	RGC_IBD_Loose_Composite_CC__BIN	UKB_CHIP_genes_phenome	ADD-WGR-FIRTH	2.37281	0.617065	9.12418	0.208604	0.000178556	5509	5505	4	0	358523	358397	126	0	REGENIE_BETA=0.864073;REGENIE_SE=0.687184;MAC=130.000000	BIN	Pass	Yes	Yes	Cross-cohort ICD10-based definition	0	0	0	Gastrointestinal	Custom	Gastrointestinal	RGC	NA
IDH2	RGC_IBD_Loose_Composite_CC__BIN	UKB_CHIP_genes_phenome	ADD-WGR-FIRTH	2.83589	0.557644	14.4218	0.209064	0.000116748	5509	5506	3	0	358523	358441	82	0	REGENIE_BETA=1.042355;REGENIE_SE=0.829805;MAC=85.000000	BIN	Pass	Yes	Yes	Cross-cohort ICD10-based definition	0	0	0	Gastrointestinal	Custom	Gastrointestinal	RGC	NA
CALR	RGC_IBD_Loose_Composite_CC__BIN	UKB_CHIP_genes_phenome	ADD-WGR-FIRTH	0.36024	0.0601591	2.15716	0.263538	0.000108507	5509	5509	0	0	358523	358444	79	0	REGENIE_BETA=-1.020985;REGENIE_SE=0.913169;MAC=79.000000	BIN	Pass	Yes	Yes	Cross-cohort ICD10-based definition	0	0	0	Gastrointestinal	Custom	Gastrointestinal	RGC	NA
TP53	RGC_IBD_Loose_Composite_CC__BIN	UKB_CHIP_genes_phenome	ADD-WGR-FIRTH	0.657242	0.307183	1.40622	0.279471	0.000586487	5509	5505	4	0	358523	358100	423	0	REGENIE_BETA=-0.419703;REGENIE_SE=0.388072;MAC=427.000000	BIN	Pass	Yes	Yes	Cross-cohort ICD10-based definition	0	0	0	Gastrointestinal	Custom	Gastrointestinal	RGC	NA
DNMT3A	RGC_IBD_Loose_Composite_CC__BIN	UKB_CHIP_genes_phenome	ADD-WGR-FIRTH	0.929804	0.812899	1.06352	0.288395	0.020376	5509	5296	213	0	358523	343901	14622	0	REGENIE_BETA=-0.072782;REGENIE_SE=0.068555;MAC=14835.000000	BIN	Pass	Yes	Yes	Cross-cohort ICD10-based definition	0	0	0	Gastrointestinal	Custom	Gastrointestinal	RGC	NA
KRAS	RGC_IBD_Loose_Composite_CC__BIN	UKB_CHIP_genes_phenome	ADD-WGR-FIRTH	0.359218	0.041492	3.10994	0.352533	6.45548e-05	5509	5509	0	0	358523	358476	47	0	REGENIE_BETA=-1.023827;REGENIE_SE=1.101260;MAC=47.000000	BIN	Pass	Yes	Yes	Cross-cohort ICD10-based definition	0	0	0	Gastrointestinal	Custom	Gastrointestinal	RGC	NA
PRPF8	RGC_IBD_Loose_Composite_CC__BIN	UKB_CHIP_genes_phenome	ADD-WGR-FIRTH	0.36129	0.0416966	3.13048	0.355431	7.69163e-05	5509	5509	0	0	358523	358467	56	0	REGENIE_BETA=-1.018074;REGENIE_SE=1.101685;MAC=56.000000	BIN	Pass	Yes	Yes	Cross-cohort ICD10-based definition	0	0	0	Gastrointestinal	Custom	Gastrointestinal	RGC	NA
SUZ12	RGC_IBD_Loose_Composite_CC__BIN	UKB_CHIP_genes_phenome	ADD-WGR-FIRTH	4.05453	0.192607	85.3513	0.367879	4.12052e-05	5509	5508	1	0	358523	358494	29	0	REGENIE_BETA=1.399836;REGENIE_SE=1.554590;MAC=30.000000	BIN	Pass	Yes	Yes	Cross-cohort ICD10-based definition	0	0	0	Gastrointestinal	Custom	Gastrointestinal	RGC	NA
