## Supplemental Tables for "Exome sequencing of 628,388 individuals identifies common and rare variant associations with clonal hematopoiesis phenotypes" (part 41 of 41)

### Sheet: S40_UKB_phenotypic_associations (continued)
Name	Trait	Cohort	Model	Effect	LCI_Effect	UCI_Effect	Pval	AAF	Num_Cases	Cases_Ref	Cases_Het	Cases_Alt	Num_Controls	Controls_Ref	Controls_Het	Controls_Alt	Info	TraitType	Decision	inManu	inManuNonImaging	description	phe10_cat	ukb_cat	mf_cat	bio_domain	data_source	new_category	pheno_code	pheno_code_numeric
SF3B1	RGC_IBD_Loose_Composite_CC__BIN	UKB_CHIP_genes_phenome	ADD-WGR-FIRTH	1.60215	0.548802	4.67727	0.38853	0.000287063	5509	5504	5	0	358523	358319	204	0	REGENIE_BETA=0.471348;REGENIE_SE=0.546625;MAC=209.000000	BIN	Pass	Yes	Yes	Cross-cohort ICD10-based definition	0	0	0	Gastrointestinal	Custom	Gastrointestinal	RGC	NA
GNB1	RGC_IBD_Loose_Composite_CC__BIN	UKB_CHIP_genes_phenome	ADD-WGR-FIRTH	0.569085	0.151359	2.13967	0.404133	0.000203279	5509	5508	1	0	358523	358376	147	0	REGENIE_BETA=-0.563725;REGENIE_SE=0.675716;MAC=148.000000	BIN	Pass	Yes	Yes	Cross-cohort ICD10-based definition	0	0	0	Gastrointestinal	Custom	Gastrointestinal	RGC	NA
PPM1D	RGC_IBD_Loose_Composite_CC__BIN	UKB_CHIP_genes_phenome	ADD-WGR-FIRTH	1.27247	0.705737	2.2943	0.423031	0.000936731	5509	5495	14	0	358523	357855	668	0	REGENIE_BETA=0.240957;REGENIE_SE=0.300755;MAC=682.000000	BIN	Pass	Yes	Yes	Cross-cohort ICD10-based definition	0	0	0	Gastrointestinal	Custom	Gastrointestinal	RGC	NA
RUNX1	RGC_IBD_Loose_Composite_CC__BIN	UKB_CHIP_genes_phenome	ADD-WGR-FIRTH	2.70683	0.167619	43.7119	0.482939	4.66992e-05	5509	5508	1	0	358523	358490	33	0	REGENIE_BETA=0.995780;REGENIE_SE=1.419332;MAC=34.000000	BIN	Pass	Yes	Yes	Cross-cohort ICD10-based definition	0	0	0	Gastrointestinal	Custom	Gastrointestinal	RGC	NA
MPL	RGC_IBD_Loose_Composite_CC__BIN	UKB_CHIP_genes_phenome	ADD-WGR-FIRTH	0.359261	0.0203317	6.34814	0.484771	3.70847e-05	5509	5509	0	0	358523	358496	27	0	REGENIE_BETA=-1.023707;REGENIE_SE=1.465266;MAC=27.000000	BIN	Pass	Yes	Yes	Cross-cohort ICD10-based definition	0	0	0	Gastrointestinal	Custom	Gastrointestinal	RGC	NA
PHF6	RGC_IBD_Loose_Composite_CC__BIN	UKB_CHIP_genes_phenome	ADD-WGR-FIRTH	0.360688	0.02027	6.41815	0.487525	3.98317e-05	5509	5509	0	0	358523	358494	29	0	REGENIE_BETA=-1.019742;REGENIE_SE=1.468839;MAC=29.000000	BIN	Pass	Yes	Yes	Cross-cohort ICD10-based definition	0	0	0	Gastrointestinal	Custom	Gastrointestinal	RGC	NA
NRAS	RGC_IBD_Loose_Composite_CC__BIN	UKB_CHIP_genes_phenome	ADD-WGR-FIRTH	0.355406	0.0174008	7.25903	0.501516	3.29641e-05	5509	5509	0	0	358523	358499	24	0	REGENIE_BETA=-1.034495;REGENIE_SE=1.539182;MAC=24.000000	BIN	Pass	Yes	Yes	Cross-cohort ICD10-based definition	0	0	0	Gastrointestinal	Custom	Gastrointestinal	RGC	NA
ETNK1	RGC_IBD_Loose_Composite_CC__BIN	UKB_CHIP_genes_phenome	ADD-WGR-FIRTH	0.359752	0.00545789	23.7127	0.632358	1.92291e-05	5509	5509	0	0	358523	358509	14	0	REGENIE_BETA=-1.022342;REGENIE_SE=2.136953;MAC=14.000000	BIN	Pass	Yes	Yes	Cross-cohort ICD10-based definition	0	0	0	Gastrointestinal	Custom	Gastrointestinal	RGC	NA
ASXL1	RGC_IBD_Loose_Composite_CC__BIN	UKB_CHIP_genes_phenome	ADD-WGR-FIRTH	1.08648	0.765847	1.54136	0.642033	0.00279234	5509	5474	35	0	358523	356525	1998	0	REGENIE_BETA=0.082945;REGENIE_SE=0.178431;MAC=2033.000000	BIN	Pass	Yes	Yes	Cross-cohort ICD10-based definition	0	0	0	Gastrointestinal	Custom	Gastrointestinal	RGC	NA
CBL	RGC_IBD_Loose_Composite_CC__BIN	UKB_CHIP_genes_phenome	ADD-WGR-FIRTH	0.695074	0.142297	3.39521	0.65309	0.000148339	5509	5508	1	0	358523	358416	107	0	REGENIE_BETA=-0.363737;REGENIE_SE=0.809251;MAC=108.000000	BIN	Pass	Yes	Yes	Cross-cohort ICD10-based definition	0	0	0	Gastrointestinal	Custom	Gastrointestinal	RGC	NA
JAK2	RGC_IBD_Loose_Composite_CC__BIN	UKB_CHIP_genes_phenome	ADD-WGR-FIRTH	1.12321	0.395015	3.1938	0.827496	0.0003214	5509	5505	4	0	358523	358293	230	0	REGENIE_BETA=0.116189;REGENIE_SE=0.533184;MAC=234.000000	BIN	Pass	Yes	Yes	Cross-cohort ICD10-based definition	0	0	0	Gastrointestinal	Custom	Gastrointestinal	RGC	NA
SRSF2	RGC_IBD_Strict_CD_CC__BIN	UKB_CHIP_genes_phenome	ADD-WGR-FIRTH	4.19381	1.60437	10.9626	0.00345315	0.000385923	2106	2100	6	0	321793	321549	244	0	REGENIE_BETA=1.433609;REGENIE_SE=0.490252;MAC=250.000000	BIN	Pass	Yes	Yes	Cross-cohort ICD10-based definition	0	0	0	Gastrointestinal	Custom	Gastrointestinal	RGC	NA
ASXL1	RGC_IBD_Strict_CD_CC__BIN	UKB_CHIP_genes_phenome	ADD-WGR-FIRTH	1.86282	1.13551	3.05599	0.0137734	0.00271844	2106	2087	19	0	321793	320051	1742	0	REGENIE_BETA=0.622091;REGENIE_SE=0.252562;MAC=1761.000000	BIN	Pass	Yes	Yes	Cross-cohort ICD10-based definition	0	0	0	Gastrointestinal	Custom	Gastrointestinal	RGC	NA
PPM1D	RGC_IBD_Strict_CD_CC__BIN	UKB_CHIP_genes_phenome	ADD-WGR-FIRTH	2.44029	1.16706	5.10256	0.0177655	0.000904603	2106	2097	9	0	321793	321216	577	0	REGENIE_BETA=0.892117;REGENIE_SE=0.376346;MAC=586.000000	BIN	Pass	Yes	Yes	Cross-cohort ICD10-based definition	0	0	0	Gastrointestinal	Custom	Gastrointestinal	RGC	NA
BRAF	RGC_IBD_Strict_CD_CC__BIN	UKB_CHIP_genes_phenome	ADD-WGR-FIRTH	15.9579	1.50308	169.422	0.0215585	2.62427e-05	2106	2105	1	0	321793	321777	16	0	REGENIE_BETA=2.769955;REGENIE_SE=1.205346;MAC=17.000000	BIN	Pass	Yes	Yes	Cross-cohort ICD10-based definition	0	0	0	Gastrointestinal	Custom	Gastrointestinal	RGC	NA
RUNX1	RGC_IBD_Strict_CD_CC__BIN	UKB_CHIP_genes_phenome	ADD-WGR-FIRTH	10.6837	1.13201	100.83	0.0386183	4.32234e-05	2106	2105	1	0	321793	321766	27	0	REGENIE_BETA=2.368717;REGENIE_SE=1.145286;MAC=28.000000	BIN	Pass	Yes	Yes	Cross-cohort ICD10-based definition	0	0	0	Gastrointestinal	Custom	Gastrointestinal	RGC	NA
DNMT3A	RGC_IBD_Strict_CD_CC__BIN	UKB_CHIP_genes_phenome	ADD-WGR-FIRTH	0.880965	0.707578	1.09684	0.257061	0.0202038	2106	2031	75	0	321793	308780	13013	0	REGENIE_BETA=-0.126737;REGENIE_SE=0.111823;MAC=13088.000000	BIN	Pass	Yes	Yes	Cross-cohort ICD10-based definition	0	0	0	Gastrointestinal	Custom	Gastrointestinal	RGC	NA
TP53	RGC_IBD_Strict_CD_CC__BIN	UKB_CHIP_genes_phenome	ADD-WGR-FIRTH	0.551351	0.155403	1.95612	0.356792	0.000581972	2106	2105	1	0	321793	321417	376	0	REGENIE_BETA=-0.595384;REGENIE_SE=0.646107;MAC=377.000000	BIN	Pass	Yes	Yes	Cross-cohort ICD10-based definition	0	0	0	Gastrointestinal	Custom	Gastrointestinal	RGC	NA
IDH2	RGC_IBD_Strict_CD_CC__BIN	UKB_CHIP_genes_phenome	ADD-WGR-FIRTH	3.92177	0.190889	80.5721	0.375556	0.000111146	2106	2105	1	0	321793	321722	71	0	REGENIE_BETA=1.366544;REGENIE_SE=1.542175;MAC=72.000000	BIN	Pass	Yes	Yes	Cross-cohort ICD10-based definition	0	0	0	Gastrointestinal	Custom	Gastrointestinal	RGC	NA
SF3B1	RGC_IBD_Strict_CD_CC__BIN	UKB_CHIP_genes_phenome	ADD-WGR-FIRTH	2.17537	0.340754	13.8876	0.411241	0.000273233	2106	2104	2	0	321793	321618	175	0	REGENIE_BETA=0.777200;REGENIE_SE=0.945831;MAC=177.000000	BIN	Pass	Yes	Yes	Cross-cohort ICD10-based definition	0	0	0	Gastrointestinal	Custom	Gastrointestinal	RGC	NA
CALR	RGC_IBD_Strict_CD_CC__BIN	UKB_CHIP_genes_phenome	ADD-WGR-FIRTH	0.364815	0.0130911	10.1664	0.552542	9.72525e-05	2106	2106	0	0	321793	321730	63	0	REGENIE_BETA=-1.008365;REGENIE_SE=1.697712;MAC=63.000000	BIN	Pass	Yes	Yes	Cross-cohort ICD10-based definition	0	0	0	Gastrointestinal	Custom	Gastrointestinal	RGC	NA
JAK2	RGC_IBD_Strict_CD_CC__BIN	UKB_CHIP_genes_phenome	ADD-WGR-FIRTH	1.67371	0.301969	9.27681	0.555541	0.000318	2106	2104	2	0	321793	321589	204	0	REGENIE_BETA=0.515042;REGENIE_SE=0.873728;MAC=206.000000	BIN	Pass	Yes	Yes	Cross-cohort ICD10-based definition	0	0	0	Gastrointestinal	Custom	Gastrointestinal	RGC	NA
PRPF8	RGC_IBD_Strict_CD_CC__BIN	UKB_CHIP_genes_phenome	ADD-WGR-FIRTH	0.364295	0.00996623	13.316	0.58235	7.87282e-05	2106	2106	0	0	321793	321742	51	0	REGENIE_BETA=-1.009792;REGENIE_SE=1.836136;MAC=51.000000	BIN	Pass	Yes	Yes	Cross-cohort ICD10-based definition	0	0	0	Gastrointestinal	Custom	Gastrointestinal	RGC	NA
TET2	RGC_IBD_Strict_CD_CC__BIN	UKB_CHIP_genes_phenome	ADD-WGR-FIRTH	1.10831	0.741866	1.65576	0.615594	0.00575797	2106	2079	27	0	321793	318090	3703	0	REGENIE_BETA=0.102837;REGENIE_SE=0.204812;MAC=3730.000000	BIN	Pass	Yes	Yes	Cross-cohort ICD10-based definition	0	0	0	Gastrointestinal	Custom	Gastrointestinal	RGC	NA
KRAS	RGC_IBD_Strict_CD_CC__BIN	UKB_CHIP_genes_phenome	ADD-WGR-FIRTH	0.365052	0.00628811	21.1928	0.626747	6.79224e-05	2106	2106	0	0	321793	321749	44	0	REGENIE_BETA=-1.007717;REGENIE_SE=2.072170;MAC=44.000000	BIN	Pass	Yes	Yes	Cross-cohort ICD10-based definition	0	0	0	Gastrointestinal	Custom	Gastrointestinal	RGC	NA
MPL	RGC_IBD_Strict_CD_CC__BIN	UKB_CHIP_genes_phenome	ADD-WGR-FIRTH	0.36345	0.00367556	35.9389	0.66588	3.85923e-05	2106	2106	0	0	321793	321768	25	0	REGENIE_BETA=-1.012114;REGENIE_SE=2.343887;MAC=25.000000	BIN	Pass	Yes	Yes	Cross-cohort ICD10-based definition	0	0	0	Gastrointestinal	Custom	Gastrointestinal	RGC	NA
SUZ12	RGC_IBD_Strict_CD_CC__BIN	UKB_CHIP_genes_phenome	ADD-WGR-FIRTH	0.364475	0.00265302	50.0722	0.687799	4.0136e-05	2106	2106	0	0	321793	321767	26	0	REGENIE_BETA=-1.009296;REGENIE_SE=2.511660;MAC=26.000000	BIN	Pass	Yes	Yes	Cross-cohort ICD10-based definition	0	0	0	Gastrointestinal	Custom	Gastrointestinal	RGC	NA
NRAS	RGC_IBD_Strict_CD_CC__BIN	UKB_CHIP_genes_phenome	ADD-WGR-FIRTH	0.364322	0.00146608	90.5347	0.719736	3.08738e-05	2106	2106	0	0	321793	321773	20	0	REGENIE_BETA=-1.009716;REGENIE_SE=2.814056;MAC=20.000000	BIN	Pass	Yes	Yes	Cross-cohort ICD10-based definition	0	0	0	Gastrointestinal	Custom	Gastrointestinal	RGC	NA
PHF6	RGC_IBD_Strict_CD_CC__BIN	UKB_CHIP_genes_phenome	ADD-WGR-FIRTH	0.365632	0.00148652	89.9331	0.720192	4.32234e-05	2106	2106	0	0	321793	321765	28	0	REGENIE_BETA=-1.006127;REGENIE_SE=2.808823;MAC=28.000000	BIN	Pass	Yes	Yes	Cross-cohort ICD10-based definition	0	0	0	Gastrointestinal	Custom	Gastrointestinal	RGC	NA
CBL	RGC_IBD_Strict_CD_CC__BIN	UKB_CHIP_genes_phenome	ADD-WGR-FIRTH	1.4872	0.14391	15.369	0.739072	0.000151282	2106	2105	1	0	321793	321696	97	0	REGENIE_BETA=0.396895;REGENIE_SE=1.191582;MAC=98.000000	BIN	Pass	Yes	Yes	Cross-cohort ICD10-based definition	0	0	0	Gastrointestinal	Custom	Gastrointestinal	RGC	NA
GNAS	RGC_IBD_Strict_CD_CC__BIN	UKB_CHIP_genes_phenome	ADD-WGR-FIRTH	1.48118	0.1453	15.099	0.740178	0.000169806	2106	2105	1	0	321793	321684	109	0	REGENIE_BETA=0.392837;REGENIE_SE=1.184610;MAC=110.000000	BIN	Pass	Yes	Yes	Cross-cohort ICD10-based definition	0	0	0	Gastrointestinal	Custom	Gastrointestinal	RGC	NA
ETNK1	RGC_IBD_Strict_CD_CC__BIN	UKB_CHIP_genes_phenome	ADD-WGR-FIRTH	0.365458	0.000125676	1062.73	0.804614	1.85243e-05	2106	2106	0	0	321793	321781	12	0	REGENIE_BETA=-1.006604;REGENIE_SE=4.069053;MAC=12.000000	BIN	Pass	Yes	Yes	Cross-cohort ICD10-based definition	0	0	0	Gastrointestinal	Custom	Gastrointestinal	RGC	NA
GNB1	RGC_IBD_Strict_CD_CC__BIN	UKB_CHIP_genes_phenome	ADD-WGR-FIRTH	1.15488	0.139862	9.53617	0.893649	0.000194505	2106	2105	1	0	321793	321668	125	0	REGENIE_BETA=0.143997;REGENIE_SE=1.077109;MAC=126.000000	BIN	Pass	Yes	Yes	Cross-cohort ICD10-based definition	0	0	0	Gastrointestinal	Custom	Gastrointestinal	RGC	NA
TET2	RGC_IBD_Strict_Composite_CC__BIN	UKB_CHIP_genes_phenome	ADD-WGR-FIRTH	1.26082	1.00429	1.58287	0.0458389	0.00578365	5509	5426	83	0	321793	318090	3703	0	REGENIE_BETA=0.231761;REGENIE_SE=0.116062;MAC=3786.000000	BIN	Pass	Yes	Yes	Cross-cohort ICD10-based definition	0	0	0	Gastrointestinal	Custom	Gastrointestinal	RGC	NA
SRSF2	RGC_IBD_Strict_Composite_CC__BIN	UKB_CHIP_genes_phenome	ADD-WGR-FIRTH	1.92586	0.783916	4.73132	0.152977	0.000384966	5509	5501	8	0	321793	321549	244	0	REGENIE_BETA=0.655375;REGENIE_SE=0.458594;MAC=252.000000	BIN	Pass	Yes	Yes	Cross-cohort ICD10-based definition	0	0	0	Gastrointestinal	Custom	Gastrointestinal	RGC	NA
BRAF	RGC_IBD_Strict_Composite_CC__BIN	UKB_CHIP_genes_phenome	ADD-WGR-FIRTH	15.1994	0.342195	675.118	0.159746	2.59699e-05	5509	5508	1	0	321793	321777	16	0	REGENIE_BETA=2.721256;REGENIE_SE=1.935561;MAC=17.000000	BIN	Pass	Yes	Yes	Cross-cohort ICD10-based definition	0	0	0	Gastrointestinal	Custom	Gastrointestinal	RGC	NA
IDH2	RGC_IBD_Strict_Composite_CC__BIN	UKB_CHIP_genes_phenome	ADD-WGR-FIRTH	2.95094	0.57057	15.262	0.19681	0.000113045	5509	5506	3	0	321793	321722	71	0	REGENIE_BETA=1.082124;REGENIE_SE=0.838405;MAC=74.000000	BIN	Pass	Yes	Yes	Cross-cohort ICD10-based definition	0	0	0	Gastrointestinal	Custom	Gastrointestinal	RGC	NA
GNAS	RGC_IBD_Strict_Composite_CC__BIN	UKB_CHIP_genes_phenome	ADD-WGR-FIRTH	2.38609	0.618541	9.20457	0.206753	0.000172623	5509	5505	4	0	321793	321684	109	0	REGENIE_BETA=0.869654;REGENIE_SE=0.688811;MAC=113.000000	BIN	Pass	Yes	Yes	Cross-cohort ICD10-based definition	0	0	0	Gastrointestinal	Custom	Gastrointestinal	RGC	NA
TP53	RGC_IBD_Strict_Composite_CC__BIN	UKB_CHIP_genes_phenome	ADD-WGR-FIRTH	0.656873	0.306602	1.4073	0.27967	0.000580504	5509	5505	4	0	321793	321417	376	0	REGENIE_BETA=-0.420265;REGENIE_SE=0.388753;MAC=380.000000	BIN	Pass	Yes	Yes	Cross-cohort ICD10-based definition	0	0	0	Gastrointestinal	Custom	Gastrointestinal	RGC	NA
CALR	RGC_IBD_Strict_Composite_CC__BIN	UKB_CHIP_genes_phenome	ADD-WGR-FIRTH	0.359264	0.0541951	2.38159	0.288794	9.62414e-05	5509	5509	0	0	321793	321730	63	0	REGENIE_BETA=-1.023699;REGENIE_SE=0.965052;MAC=63.000000	BIN	Pass	Yes	Yes	Cross-cohort ICD10-based definition	0	0	0	Gastrointestinal	Custom	Gastrointestinal	RGC	NA
DNMT3A	RGC_IBD_Strict_Composite_CC__BIN	UKB_CHIP_genes_phenome	ADD-WGR-FIRTH	0.929963	0.812889	1.0639	0.290192	0.0202046	5509	5296	213	0	321793	308780	13013	0	REGENIE_BETA=-0.072611;REGENIE_SE=0.068650;MAC=13226.000000	BIN	Pass	Yes	Yes	Cross-cohort ICD10-based definition	0	0	0	Gastrointestinal	Custom	Gastrointestinal	RGC	NA
KRAS	RGC_IBD_Strict_Composite_CC__BIN	UKB_CHIP_genes_phenome	ADD-WGR-FIRTH	0.358095	0.0439176	2.91983	0.337473	6.72162e-05	5509	5509	0	0	321793	321749	44	0	REGENIE_BETA=-1.026958;REGENIE_SE=1.070674;MAC=44.000000	BIN	Pass	Yes	Yes	Cross-cohort ICD10-based definition	0	0	0	Gastrointestinal	Custom	Gastrointestinal	RGC	NA
PPM1D	RGC_IBD_Strict_Composite_CC__BIN	UKB_CHIP_genes_phenome	ADD-WGR-FIRTH	1.34104	0.734441	2.44865	0.339455	0.000902836	5509	5495	14	0	321793	321216	577	0	REGENIE_BETA=0.293445;REGENIE_SE=0.307195;MAC=591.000000	BIN	Pass	Yes	Yes	Cross-cohort ICD10-based definition	0	0	0	Gastrointestinal	Custom	Gastrointestinal	RGC	NA
SF3B1	RGC_IBD_Strict_Composite_CC__BIN	UKB_CHIP_genes_phenome	ADD-WGR-FIRTH	1.70126	0.569911	5.07848	0.340951	0.000274975	5509	5504	5	0	321793	321618	175	0	REGENIE_BETA=0.531369;REGENIE_SE=0.557992;MAC=180.000000	BIN	Pass	Yes	Yes	Cross-cohort ICD10-based definition	0	0	0	Gastrointestinal	Custom	Gastrointestinal	RGC	NA
PRPF8	RGC_IBD_Strict_Composite_CC__BIN	UKB_CHIP_genes_phenome	ADD-WGR-FIRTH	0.360541	0.0414685	3.13465	0.355209	7.79097e-05	5509	5509	0	0	321793	321742	51	0	REGENIE_BETA=-1.020151;REGENIE_SE=1.103423;MAC=51.000000	BIN	Pass	Yes	Yes	Cross-cohort ICD10-based definition	0	0	0	Gastrointestinal	Custom	Gastrointestinal	RGC	NA
SUZ12	RGC_IBD_Strict_Composite_CC__BIN	UKB_CHIP_genes_phenome	ADD-WGR-FIRTH	4.19819	0.194945	90.4091	0.359662	4.12463e-05	5509	5508	1	0	321793	321767	26	0	REGENIE_BETA=1.434653;REGENIE_SE=1.566198;MAC=27.000000	BIN	Pass	Yes	Yes	Cross-cohort ICD10-based definition	0	0	0	Gastrointestinal	Custom	Gastrointestinal	RGC	NA
RUNX1	RGC_IBD_Strict_Composite_CC__BIN	UKB_CHIP_genes_phenome	ADD-WGR-FIRTH	3.13425	0.175411	56.0029	0.437375	4.2774e-05	5509	5508	1	0	321793	321766	27	0	REGENIE_BETA=1.142390;REGENIE_SE=1.470952;MAC=28.000000	BIN	Pass	Yes	Yes	Cross-cohort ICD10-based definition	0	0	0	Gastrointestinal	Custom	Gastrointestinal	RGC	NA
GNB1	RGC_IBD_Strict_Composite_CC__BIN	UKB_CHIP_genes_phenome	ADD-WGR-FIRTH	0.588165	0.148933	2.32278	0.448832	0.000192483	5509	5508	1	0	321793	321668	125	0	REGENIE_BETA=-0.530748;REGENIE_SE=0.700784;MAC=126.000000	BIN	Pass	Yes	Yes	Cross-cohort ICD10-based definition	0	0	0	Gastrointestinal	Custom	Gastrointestinal	RGC	NA
PHF6	RGC_IBD_Strict_Composite_CC__BIN	UKB_CHIP_genes_phenome	ADD-WGR-FIRTH	0.359797	0.0223053	5.80372	0.471217	4.2774e-05	5509	5509	0	0	321793	321765	28	0	REGENIE_BETA=-1.022216;REGENIE_SE=1.418758;MAC=28.000000	BIN	Pass	Yes	Yes	Cross-cohort ICD10-based definition	0	0	0	Gastrointestinal	Custom	Gastrointestinal	RGC	NA
MPL	RGC_IBD_Strict_Composite_CC__BIN	UKB_CHIP_genes_phenome	ADD-WGR-FIRTH	0.358535	0.0207694	6.18929	0.480337	3.8191e-05	5509	5509	0	0	321793	321768	25	0	REGENIE_BETA=-1.025729;REGENIE_SE=1.453368;MAC=25.000000	BIN	Pass	Yes	Yes	Cross-cohort ICD10-based definition	0	0	0	Gastrointestinal	Custom	Gastrointestinal	RGC	NA
ASXL1	RGC_IBD_Strict_Composite_CC__BIN	UKB_CHIP_genes_phenome	ADD-WGR-FIRTH	1.12723	0.789837	1.60876	0.509292	0.00271462	5509	5474	35	0	321793	320051	1742	0	REGENIE_BETA=0.119767;REGENIE_SE=0.181481;MAC=1777.000000	BIN	Pass	Yes	Yes	Cross-cohort ICD10-based definition	0	0	0	Gastrointestinal	Custom	Gastrointestinal	RGC	NA
NRAS	RGC_IBD_Strict_Composite_CC__BIN	UKB_CHIP_genes_phenome	ADD-WGR-FIRTH	0.35457	0.0138534	9.07504	0.530818	3.05528e-05	5509	5509	0	0	321793	321773	20	0	REGENIE_BETA=-1.036848;REGENIE_SE=1.654304;MAC=20.000000	BIN	Pass	Yes	Yes	Cross-cohort ICD10-based definition	0	0	0	Gastrointestinal	Custom	Gastrointestinal	RGC	NA
CBL	RGC_IBD_Strict_Composite_CC__BIN	UKB_CHIP_genes_phenome	ADD-WGR-FIRTH	0.675336	0.142778	3.19433	0.620517	0.000149709	5509	5508	1	0	321793	321696	97	0	REGENIE_BETA=-0.392544;REGENIE_SE=0.792831;MAC=98.000000	BIN	Pass	Yes	Yes	Cross-cohort ICD10-based definition	0	0	0	Gastrointestinal	Custom	Gastrointestinal	RGC	NA
ETNK1	RGC_IBD_Strict_Composite_CC__BIN	UKB_CHIP_genes_phenome	ADD-WGR-FIRTH	0.358841	0.00436293	29.5139	0.648736	1.83317e-05	5509	5509	0	0	321793	321781	12	0	REGENIE_BETA=-1.024875;REGENIE_SE=2.249907;MAC=12.000000	BIN	Pass	Yes	Yes	Cross-cohort ICD10-based definition	0	0	0	Gastrointestinal	Custom	Gastrointestinal	RGC	NA
JAK2	RGC_IBD_Strict_Composite_CC__BIN	UKB_CHIP_genes_phenome	ADD-WGR-FIRTH	1.12408	0.394653	3.20169	0.826637	0.000317749	5509	5505	4	0	321793	321589	204	0	REGENIE_BETA=0.116965;REGENIE_SE=0.534048;MAC=208.000000	BIN	Pass	Yes	Yes	Cross-cohort ICD10-based definition	0	0	0	Gastrointestinal	Custom	Gastrointestinal	RGC	NA
TET2	RGC_IBD_Strict_UC_CC__BIN	UKB_CHIP_genes_phenome	ADD-WGR-FIRTH	1.33351	1.02728	1.73102	0.0306065	0.00578256	3928	3864	64	0	321793	318090	3703	0	REGENIE_BETA=0.287811;REGENIE_SE=0.133113;MAC=3767.000000	BIN	Pass	Yes	Yes	Cross-cohort ICD10-based definition	0	0	0	Cardiovascular	Custom	Cardiovascular	RGC	NA
SUZ12	RGC_IBD_Strict_UC_CC__BIN	UKB_CHIP_genes_phenome	ADD-WGR-FIRTH	10.6105	0.288614	390.082	0.199051	4.14465e-05	3928	3927	1	0	321793	321767	26	0	REGENIE_BETA=2.361845;REGENIE_SE=1.839070;MAC=27.000000	BIN	Pass	Yes	Yes	Cross-cohort ICD10-based definition	0	0	0	Cardiovascular	Custom	Cardiovascular	RGC	NA
GNAS	RGC_IBD_Strict_UC_CC__BIN	UKB_CHIP_genes_phenome	ADD-WGR-FIRTH	2.91987	0.568084	15.0078	0.199519	0.000171926	3928	3925	3	0	321793	321684	109	0	REGENIE_BETA=1.071541;REGENIE_SE=0.835233;MAC=112.000000	BIN	Pass	Yes	Yes	Cross-cohort ICD10-based definition	0	0	0	Cardiovascular	Custom	Cardiovascular	RGC	NA
GNB1	RGC_IBD_Strict_UC_CC__BIN	UKB_CHIP_genes_phenome	ADD-WGR-FIRTH	0.362599	0.0638219	2.06008	0.252399	0.000191882	3928	3928	0	0	321793	321668	125	0	REGENIE_BETA=-1.014457;REGENIE_SE=0.886344;MAC=125.000000	BIN	Pass	Yes	Yes	Cross-cohort ICD10-based definition	0	0	0	Cardiovascular	Custom	Cardiovascular	RGC	NA
CALR	RGC_IBD_Strict_UC_CC__BIN	UKB_CHIP_genes_phenome	ADD-WGR-FIRTH	0.360692	0.0412448	3.1543	0.356701	9.67085e-05	3928	3928	0	0	321793	321730	63	0	REGENIE_BETA=-1.019732;REGENIE_SE=1.106398;MAC=63.000000	BIN	Pass	Yes	Yes	Cross-cohort ICD10-based definition	0	0	0	Cardiovascular	Custom	Cardiovascular	RGC	NA
TP53	RGC_IBD_Strict_UC_CC__BIN	UKB_CHIP_genes_phenome	ADD-WGR-FIRTH	0.666215	0.273956	1.62012	0.370372	0.000581786	3928	3925	3	0	321793	321417	376	0	REGENIE_BETA=-0.406144;REGENIE_SE=0.453398;MAC=379.000000	BIN	Pass	Yes	Yes	Cross-cohort ICD10-based definition	0	0	0	Cardiovascular	Custom	Cardiovascular	RGC	NA
IDH2	RGC_IBD_Strict_UC_CC__BIN	UKB_CHIP_genes_phenome	ADD-WGR-FIRTH	2.37448	0.354033	15.9256	0.373145	0.000112059	3928	3926	2	0	321793	321722	71	0	REGENIE_BETA=0.864781;REGENIE_SE=0.971011;MAC=73.000000	BIN	Pass	Yes	Yes	Cross-cohort ICD10-based definition	0	0	0	Cardiovascular	Custom	Cardiovascular	RGC	NA
KRAS	RGC_IBD_Strict_UC_CC__BIN	UKB_CHIP_genes_phenome	ADD-WGR-FIRTH	0.360752	0.0281906	4.61652	0.433102	6.75425e-05	3928	3928	0	0	321793	321749	44	0	REGENIE_BETA=-1.019563;REGENIE_SE=1.300638;MAC=44.000000	BIN	Pass	Yes	Yes	Cross-cohort ICD10-based definition	0	0	0	Cardiovascular	Custom	Cardiovascular	RGC	NA
PRPF8	RGC_IBD_Strict_UC_CC__BIN	UKB_CHIP_genes_phenome	ADD-WGR-FIRTH	0.362386	0.0251364	5.22444	0.455932	7.82879e-05	3928	3928	0	0	321793	321742	51	0	REGENIE_BETA=-1.015046;REGENIE_SE=1.361450;MAC=51.000000	BIN	Pass	Yes	Yes	Cross-cohort ICD10-based definition	0	0	0	Cardiovascular	Custom	Cardiovascular	RGC	NA
ASXL1	RGC_IBD_Strict_UC_CC__BIN	UKB_CHIP_genes_phenome	ADD-WGR-FIRTH	0.859162	0.569597	1.29593	0.469166	0.00270477	3928	3908	20	0	321793	320051	1742	0	REGENIE_BETA=-0.151798;REGENIE_SE=0.209712;MAC=1762.000000	BIN	Pass	Yes	Yes	Cross-cohort ICD10-based definition	0	0	0	Cardiovascular	Custom	Cardiovascular	RGC	NA
RUNX1	RGC_IBD_Strict_UC_CC__BIN	UKB_CHIP_genes_phenome	ADD-WGR-FIRTH	0.361379	0.0133364	9.79232	0.54543	4.14465e-05	3928	3928	0	0	321793	321766	27	0	REGENIE_BETA=-1.017828;REGENIE_SE=1.683412;MAC=27.000000	BIN	Pass	Yes	Yes	Cross-cohort ICD10-based definition	0	0	0	Cardiovascular	Custom	Cardiovascular	RGC	NA
PHF6	RGC_IBD_Strict_UC_CC__BIN	UKB_CHIP_genes_phenome	ADD-WGR-FIRTH	0.361384	0.0126785	10.3007	0.551521	4.29816e-05	3928	3928	0	0	321793	321765	28	0	REGENIE_BETA=-1.017815;REGENIE_SE=1.709230;MAC=28.000000	BIN	Pass	Yes	Yes	Cross-cohort ICD10-based definition	0	0	0	Cardiovascular	Custom	Cardiovascular	RGC	NA
MPL	RGC_IBD_Strict_UC_CC__BIN	UKB_CHIP_genes_phenome	ADD-WGR-FIRTH	0.359474	0.0119944	10.7735	0.555359	3.83764e-05	3928	3928	0	0	321793	321768	25	0	REGENIE_BETA=-1.023114;REGENIE_SE=1.734829;MAC=25.000000	BIN	Pass	Yes	Yes	Cross-cohort ICD10-based definition	0	0	0	Cardiovascular	Custom	Cardiovascular	RGC	NA
NRAS	RGC_IBD_Strict_UC_CC__BIN	UKB_CHIP_genes_phenome	ADD-WGR-FIRTH	0.361294	0.00711124	18.356	0.611465	3.07011e-05	3928	3928	0	0	321793	321773	20	0	REGENIE_BETA=-1.018062;REGENIE_SE=2.004127;MAC=20.000000	BIN	Pass	Yes	Yes	Cross-cohort ICD10-based definition	0	0	0	Cardiovascular	Custom	Cardiovascular	RGC	NA
SF3B1	RGC_IBD_Strict_UC_CC__BIN	UKB_CHIP_genes_phenome	ADD-WGR-FIRTH	1.40821	0.375842	5.27627	0.611501	0.00027324	3928	3925	3	0	321793	321618	175	0	REGENIE_BETA=0.342317;REGENIE_SE=0.673943;MAC=178.000000	BIN	Pass	Yes	Yes	Cross-cohort ICD10-based definition	0	0	0	Cardiovascular	Custom	Cardiovascular	RGC	NA
BRAF	RGC_IBD_Strict_UC_CC__BIN	UKB_CHIP_genes_phenome	ADD-WGR-FIRTH	0.361701	0.00292837	44.6759	0.678998	2.45609e-05	3928	3928	0	0	321793	321777	16	0	REGENIE_BETA=-1.016938;REGENIE_SE=2.457377;MAC=16.000000	BIN	Pass	Yes	Yes	Cross-cohort ICD10-based definition	0	0	0	Cardiovascular	Custom	Cardiovascular	RGC	NA
ETNK1	RGC_IBD_Strict_UC_CC__BIN	UKB_CHIP_genes_phenome	ADD-WGR-FIRTH	0.361251	0.00118786	109.863	0.72706	1.84207e-05	3928	3928	0	0	321793	321781	12	0	REGENIE_BETA=-1.018182;REGENIE_SE=2.917105;MAC=12.000000	BIN	Pass	Yes	Yes	Cross-cohort ICD10-based definition	0	0	0	Cardiovascular	Custom	Cardiovascular	RGC	NA
JAK2	RGC_IBD_Strict_UC_CC__BIN	UKB_CHIP_genes_phenome	ADD-WGR-FIRTH	1.15128	0.339852	3.90004	0.820975	0.000317757	3928	3925	3	0	321793	321589	204	0	REGENIE_BETA=0.140871;REGENIE_SE=0.622520;MAC=207.000000	BIN	Pass	Yes	Yes	Cross-cohort ICD10-based definition	0	0	0	Cardiovascular	Custom	Cardiovascular	RGC	NA
DNMT3A	RGC_IBD_Strict_UC_CC__BIN	UKB_CHIP_genes_phenome	ADD-WGR-FIRTH	0.983451	0.839774	1.15171	0.835939	0.0202259	3928	3765	163	0	321793	308780	13013	0	REGENIE_BETA=-0.016687;REGENIE_SE=0.080581;MAC=13176.000000	BIN	Pass	Yes	Yes	Cross-cohort ICD10-based definition	0	0	0	Cardiovascular	Custom	Cardiovascular	RGC	NA
CBL	RGC_IBD_Strict_UC_CC__BIN	UKB_CHIP_genes_phenome	ADD-WGR-FIRTH	0.858061	0.13849	5.31642	0.869336	0.000150435	3928	3927	1	0	321793	321696	97	0	REGENIE_BETA=-0.153080;REGENIE_SE=0.930568;MAC=98.000000	BIN	Pass	Yes	Yes	Cross-cohort ICD10-based definition	0	0	0	Cardiovascular	Custom	Cardiovascular	RGC	NA
SRSF2	RGC_IBD_Strict_UC_CC__BIN	UKB_CHIP_genes_phenome	ADD-WGR-FIRTH	1.07878	0.385549	3.01845	0.88515	0.000380694	3928	3924	4	0	321793	321549	244	0	REGENIE_BETA=0.075828;REGENIE_SE=0.524967;MAC=248.000000	BIN	Pass	Yes	Yes	Cross-cohort ICD10-based definition	0	0	0	Cardiovascular	Custom	Cardiovascular	RGC	NA
PPM1D	RGC_IBD_Strict_UC_CC__BIN	UKB_CHIP_genes_phenome	ADD-WGR-FIRTH	0.994736	0.494133	2.00249	0.988203	0.000898008	3928	3920	8	0	321793	321216	577	0	REGENIE_BETA=-0.005278;REGENIE_SE=0.356982;MAC=585.000000	BIN	Pass	Yes	Yes	Cross-cohort ICD10-based definition	0	0	0	Cardiovascular	Custom	Cardiovascular	RGC	NA
MPL	RGC_IschemicStroke_CardioEmbolicStroke__BIN	UKB_CHIP_genes_phenome	ADD-WGR-FIRTH	8.89429	1.45912	54.2165	0.0178049	3.08307e-05	2793	2791	2	0	256689	256675	14	0	REGENIE_BETA=2.185409;REGENIE_SE=0.922250;MAC=16.000000	BIN	Pass	Yes	Yes	ICD + Survey	0	0	0	Cardiovascular	Custom	Cardiovascular	RGC	NA
JAK2	RGC_IschemicStroke_CardioEmbolicStroke__BIN	UKB_CHIP_genes_phenome	ADD-WGR-FIRTH	2.52197	1.01933	6.23971	0.0453497	0.000354553	2793	2787	6	0	256689	256511	178	0	REGENIE_BETA=0.925042;REGENIE_SE=0.462198;MAC=184.000000	BIN	Pass	Yes	Yes	ICD + Survey	0	0	0	Cardiovascular	Custom	Cardiovascular	RGC	NA
CBL	RGC_IschemicStroke_CardioEmbolicStroke__BIN	UKB_CHIP_genes_phenome	ADD-WGR-FIRTH	3.06457	0.402625	23.3259	0.279496	0.000146446	2793	2791	2	0	256689	256615	74	0	REGENIE_BETA=1.119907;REGENIE_SE=1.035558;MAC=76.000000	BIN	Pass	Yes	Yes	ICD + Survey	0	0	0	Cardiovascular	Custom	Cardiovascular	RGC	NA
IDH2	RGC_IschemicStroke_CardioEmbolicStroke__BIN	UKB_CHIP_genes_phenome	ADD-WGR-FIRTH	0.353013	0.0490028	2.54308	0.301361	0.000113688	2793	2793	0	0	256689	256630	59	0	REGENIE_BETA=-1.041251;REGENIE_SE=1.007482;MAC=59.000000	BIN	Pass	Yes	Yes	ICD + Survey	0	0	0	Cardiovascular	Custom	Cardiovascular	RGC	NA
ASXL1	RGC_IschemicStroke_CardioEmbolicStroke__BIN	UKB_CHIP_genes_phenome	ADD-WGR-FIRTH	1.18532	0.811989	1.73031	0.378379	0.00285954	2793	2760	33	0	256689	255238	1451	0	REGENIE_BETA=0.170017;REGENIE_SE=0.193006;MAC=1484.000000	BIN	Pass	Yes	Yes	ICD + Survey	0	0	0	Cardiovascular	Custom	Cardiovascular	RGC	NA
PPM1D	RGC_IschemicStroke_CardioEmbolicStroke__BIN	UKB_CHIP_genes_phenome	ADD-WGR-FIRTH	1.31573	0.685987	2.52357	0.408952	0.000967312	2793	2781	12	0	256689	256199	490	0	REGENIE_BETA=0.274389;REGENIE_SE=0.332294;MAC=502.000000	BIN	Pass	Yes	Yes	ICD + Survey	0	0	0	Cardiovascular	Custom	Cardiovascular	RGC	NA
RUNX1	RGC_IschemicStroke_CardioEmbolicStroke__BIN	UKB_CHIP_genes_phenome	ADD-WGR-FIRTH	0.345824	0.0259187	4.61421	0.421842	5.20267e-05	2793	2793	0	0	256689	256662	27	0	REGENIE_BETA=-1.061825;REGENIE_SE=1.321946;MAC=27.000000	BIN	Pass	Yes	Yes	ICD + Survey	0	0	0	Cardiovascular	Custom	Cardiovascular	RGC	NA
KRAS	RGC_IschemicStroke_CardioEmbolicStroke__BIN	UKB_CHIP_genes_phenome	ADD-WGR-FIRTH	0.357611	0.0144889	8.82647	0.529587	5.78075e-05	2793	2793	0	0	256689	256659	30	0	REGENIE_BETA=-1.028309;REGENIE_SE=1.635777;MAC=30.000000	BIN	Pass	Yes	Yes	ICD + Survey	0	0	0	Cardiovascular	Custom	Cardiovascular	RGC	NA
NRAS	RGC_IschemicStroke_CardioEmbolicStroke__BIN	UKB_CHIP_genes_phenome	ADD-WGR-FIRTH	0.347458	0.00839575	14.3795	0.577851	2.89037e-05	2793	2793	0	0	256689	256674	15	0	REGENIE_BETA=-1.057112;REGENIE_SE=1.899483;MAC=15.000000	BIN	Pass	Yes	Yes	ICD + Survey	0	0	0	Cardiovascular	Custom	Cardiovascular	RGC	NA
BRAF	RGC_IschemicStroke_CardioEmbolicStroke__BIN	UKB_CHIP_genes_phenome	ADD-WGR-FIRTH	0.355943	0.00767108	16.516	0.597769	3.08307e-05	2793	2793	0	0	256689	256673	16	0	REGENIE_BETA=-1.032984;REGENIE_SE=1.957849;MAC=16.000000	BIN	Pass	Yes	Yes	ICD + Survey	0	0	0	Cardiovascular	Custom	Cardiovascular	RGC	NA
GNB1	RGC_IschemicStroke_CardioEmbolicStroke__BIN	UKB_CHIP_genes_phenome	ADD-WGR-FIRTH	0.660562	0.1389	3.14141	0.602227	0.000225449	2793	2792	1	0	256689	256573	116	0	REGENIE_BETA=-0.414665;REGENIE_SE=0.795595;MAC=117.000000	BIN	Pass	Yes	Yes	ICD + Survey	0	0	0	Cardiovascular	Custom	Cardiovascular	RGC	NA
PHF6	RGC_IschemicStroke_CardioEmbolicStroke__BIN	UKB_CHIP_genes_phenome	ADD-WGR-FIRTH	0.354198	0.00557206	22.5152	0.624181	4.43191e-05	2793	2793	0	0	256689	256666	23	0	REGENIE_BETA=-1.037900;REGENIE_SE=2.118453;MAC=23.000000	BIN	Pass	Yes	Yes	ICD + Survey	0	0	0	Cardiovascular	Custom	Cardiovascular	RGC	NA
ETNK1	RGC_IschemicStroke_CardioEmbolicStroke__BIN	UKB_CHIP_genes_phenome	ADD-WGR-FIRTH	0.357113	0.00310804	41.0324	0.670537	1.73422e-05	2793	2793	0	0	256689	256680	9	0	REGENIE_BETA=-1.029702;REGENIE_SE=2.420485;MAC=9.000000	BIN	Pass	Yes	Yes	ICD + Survey	0	0	0	Cardiovascular	Custom	Cardiovascular	RGC	NA
SUZ12	RGC_IschemicStroke_CardioEmbolicStroke__BIN	UKB_CHIP_genes_phenome	ADD-WGR-FIRTH	0.358347	0.00235538	54.5186	0.688936	3.27576e-05	2793	2793	0	0	256689	256672	17	0	REGENIE_BETA=-1.026255;REGENIE_SE=2.563719;MAC=17.000000	BIN	Pass	Yes	Yes	ICD + Survey	0	0	0	Cardiovascular	Custom	Cardiovascular	RGC	NA
SRSF2	RGC_IschemicStroke_CardioEmbolicStroke__BIN	UKB_CHIP_genes_phenome	ADD-WGR-FIRTH	1.19935	0.491982	2.92379	0.68928	0.00041236	2793	2787	6	0	256689	256481	208	0	REGENIE_BETA=0.181784;REGENIE_SE=0.454649;MAC=214.000000	BIN	Pass	Yes	Yes	ICD + Survey	0	0	0	Cardiovascular	Custom	Cardiovascular	RGC	NA
TET2	RGC_IschemicStroke_CardioEmbolicStroke__BIN	UKB_CHIP_genes_phenome	ADD-WGR-FIRTH	0.944755	0.711177	1.25505	0.694916	0.00599849	2793	2745	48	0	256689	253624	3065	0	REGENIE_BETA=-0.056830;REGENIE_SE=0.144903;MAC=3113.000000	BIN	Pass	Yes	Yes	ICD + Survey	0	0	0	Cardiovascular	Custom	Cardiovascular	RGC	NA
SF3B1	RGC_IschemicStroke_CardioEmbolicStroke__BIN	UKB_CHIP_genes_phenome	ADD-WGR-FIRTH	0.840718	0.289432	2.44205	0.749804	0.000289037	2793	2790	3	0	256689	256542	147	0	REGENIE_BETA=-0.173499;REGENIE_SE=0.544059;MAC=150.000000	BIN	Pass	Yes	Yes	ICD + Survey	0	0	0	Cardiovascular	Custom	Cardiovascular	RGC	NA
DNMT3A	RGC_IschemicStroke_CardioEmbolicStroke__BIN	UKB_CHIP_genes_phenome	ADD-WGR-FIRTH	1.01775	0.859713	1.20483	0.8381	0.0209186	2793	2642	151	0	256689	245984	10705	0	REGENIE_BETA=0.017592;REGENIE_SE=0.086098;MAC=10856.000000	BIN	Pass	Yes	Yes	ICD + Survey	0	0	0	Cardiovascular	Custom	Cardiovascular	RGC	NA
GNAS	RGC_IschemicStroke_CardioEmbolicStroke__BIN	UKB_CHIP_genes_phenome	ADD-WGR-FIRTH	0.844837	0.136308	5.23629	0.856243	0.00018113	2793	2792	1	0	256689	256596	93	0	REGENIE_BETA=-0.168612;REGENIE_SE=0.930744;MAC=94.000000	BIN	Pass	Yes	Yes	ICD + Survey	0	0	0	Cardiovascular	Custom	Cardiovascular	RGC	NA
PRPF8	RGC_IschemicStroke_CardioEmbolicStroke__BIN	UKB_CHIP_genes_phenome	ADD-WGR-FIRTH	1.19855	0.134239	10.7012	0.871191	7.32228e-05	2793	2792	1	0	256689	256652	37	0	REGENIE_BETA=0.181114;REGENIE_SE=1.116982;MAC=38.000000	BIN	Pass	Yes	Yes	ICD + Survey	0	0	0	Cardiovascular	Custom	Cardiovascular	RGC	NA
TP53	RGC_IschemicStroke_CardioEmbolicStroke__BIN	UKB_CHIP_genes_phenome	ADD-WGR-FIRTH	1.02121	0.412577	2.52767	0.963805	0.000574221	2793	2788	5	0	256689	256396	293	0	REGENIE_BETA=0.020984;REGENIE_SE=0.462414;MAC=298.000000	BIN	Pass	Yes	Yes	ICD + Survey	0	0	0	Cardiovascular	Custom	Cardiovascular	RGC	NA
CALR	RGC_IschemicStroke_CardioEmbolicStroke__BIN	UKB_CHIP_genes_phenome	ADD-WGR-FIRTH	0.984103	0.134798	7.18452	0.987394	0.000113688	2793	2792	1	0	256689	256631	58	0	REGENIE_BETA=-0.016025;REGENIE_SE=1.014281;MAC=59.000000	BIN	Pass	Yes	Yes	ICD + Survey	0	0	0	Cardiovascular	Custom	Cardiovascular	RGC	NA
SF3B1	RGC_LipidLowering_Med__BIN	UKB_CHIP_genes_phenome	ADD-WGR-FIRTH	0.610522	0.447969	0.832058	0.00178466	0.000314884	78393	78334	59	0	242360	242217	143	0	REGENIE_BETA=-0.493442;REGENIE_SE=0.157957;MAC=202.000000	BIN	Pass	Yes	Yes	Medication exposure from Survey	0	0	Medication_use	Medications	Custom	Other	RGC	NA
DNMT3A	RGC_LipidLowering_Med__BIN	UKB_CHIP_genes_phenome	ADD-WGR-FIRTH	0.948548	0.910284	0.988421	0.0119247	0.021144	78393	74645	3748	0	242360	232544	9816	0	REGENIE_BETA=-0.052823;REGENIE_SE=0.021008;MAC=13564.000000	BIN	Pass	Yes	Yes	Medication exposure from Survey	0	0	Medication_use	Medications	Custom	Other	RGC	NA
JAK2	RGC_LipidLowering_Med__BIN	UKB_CHIP_genes_phenome	ADD-WGR-FIRTH	0.71706	0.529265	0.971488	0.0318204	0.000367884	78393	78333	60	0	242360	242184	176	0	REGENIE_BETA=-0.332596;REGENIE_SE=0.154937;MAC=236.000000	BIN	Pass	Yes	Yes	Medication exposure from Survey	0	0	Medication_use	Medications	Custom	Other	RGC	NA
ASXL1	RGC_LipidLowering_Med__BIN	UKB_CHIP_genes_phenome	ADD-WGR-FIRTH	1.10537	1.00108	1.22053	0.0475557	0.0029914	78393	77675	718	0	242360	241159	1201	0	REGENIE_BETA=0.100182;REGENIE_SE=0.050563;MAC=1919.000000	BIN	Pass	Yes	Yes	Medication exposure from Survey	0	0	Medication_use	Medications	Custom	Other	RGC	NA
PHF6	RGC_LipidLowering_Med__BIN	UKB_CHIP_genes_phenome	ADD-WGR-FIRTH	0.400172	0.141338	1.13302	0.0845671	3.89708e-05	78393	78391	2	0	242360	242337	23	0	REGENIE_BETA=-0.915860;REGENIE_SE=0.531001;MAC=25.000000	BIN	Pass	Yes	Yes	Medication exposure from Survey	0	0	Medication_use	Medications	Custom	Other	RGC	NA
SRSF2	RGC_LipidLowering_Med__BIN	UKB_CHIP_genes_phenome	ADD-WGR-FIRTH	0.8044	0.619729	1.0441	0.10191	0.000414649	78393	78305	88	0	242360	242182	178	0	REGENIE_BETA=-0.217659;REGENIE_SE=0.133071;MAC=266.000000	BIN	Pass	Yes	Yes	Medication exposure from Survey	0	0	Medication_use	Medications	Custom	Other	RGC	NA
CALR	RGC_LipidLowering_Med__BIN	UKB_CHIP_genes_phenome	ADD-WGR-FIRTH	0.671051	0.400986	1.12301	0.128916	0.000124707	78393	78375	18	0	242360	242298	62	0	REGENIE_BETA=-0.398910;REGENIE_SE=0.262719;MAC=80.000000	BIN	Pass	Yes	Yes	Medication exposure from Survey	0	0	Medication_use	Medications	Custom	Other	RGC	NA
NRAS	RGC_LipidLowering_Med__BIN	UKB_CHIP_genes_phenome	ADD-WGR-FIRTH	0.573008	0.213957	1.5346	0.267908	3.58531e-05	78393	78389	4	0	242360	242341	19	0	REGENIE_BETA=-0.556855;REGENIE_SE=0.502625;MAC=23.000000	BIN	Pass	Yes	Yes	Medication exposure from Survey	0	0	Medication_use	Medications	Custom	Other	RGC	NA
MPL	RGC_LipidLowering_Med__BIN	UKB_CHIP_genes_phenome	ADD-WGR-FIRTH	0.642618	0.253482	1.62914	0.3515	3.58531e-05	78393	78388	5	0	242360	242342	18	0	REGENIE_BETA=-0.442205;REGENIE_SE=0.474630;MAC=23.000000	BIN	Pass	Yes	Yes	Medication exposure from Survey	0	0	Medication_use	Medications	Custom	Other	RGC	NA
PRPF8	RGC_LipidLowering_Med__BIN	UKB_CHIP_genes_phenome	ADD-WGR-FIRTH	1.31593	0.697234	2.48361	0.39691	7.48239e-05	78393	78374	19	0	242360	242331	29	0	REGENIE_BETA=0.274541;REGENIE_SE=0.324075;MAC=48.000000	BIN	Pass	Yes	Yes	Medication exposure from Survey	0	0	Medication_use	Medications	Custom	Other	RGC	NA
KRAS	RGC_LipidLowering_Med__BIN	UKB_CHIP_genes_phenome	ADD-WGR-FIRTH	1.23235	0.595839	2.54883	0.573109	6.39121e-05	78393	78379	14	0	242360	242333	27	0	REGENIE_BETA=0.208925;REGENIE_SE=0.370777;MAC=41.000000	BIN	Pass	Yes	Yes	Medication exposure from Survey	0	0	Medication_use	Medications	Custom	Other	RGC	NA
ETNK1	RGC_LipidLowering_Med__BIN	UKB_CHIP_genes_phenome	ADD-WGR-FIRTH	1.42306	0.400202	5.06017	0.585695	1.8706e-05	78393	78388	5	0	242360	242353	7	0	REGENIE_BETA=0.352808;REGENIE_SE=0.647253;MAC=12.000000	BIN	Pass	Yes	Yes	Medication exposure from Survey	0	0	Medication_use	Medications	Custom	Other	RGC	NA
GNAS	RGC_LipidLowering_Med__BIN	UKB_CHIP_genes_phenome	ADD-WGR-FIRTH	0.899609	0.596851	1.35594	0.613289	0.000196413	78393	78359	34	0	242360	242268	92	0	REGENIE_BETA=-0.105795;REGENIE_SE=0.209337;MAC=126.000000	BIN	Pass	Yes	Yes	Medication exposure from Survey	0	0	Medication_use	Medications	Custom	Other	RGC	NA
CBL	RGC_LipidLowering_Med__BIN	UKB_CHIP_genes_phenome	ADD-WGR-FIRTH	0.889906	0.562833	1.40705	0.617779	0.000154324	78393	78366	27	0	242360	242288	72	0	REGENIE_BETA=-0.116639;REGENIE_SE=0.233745;MAC=99.000000	BIN	Pass	Yes	Yes	Medication exposure from Survey	0	0	Medication_use	Medications	Custom	Other	RGC	NA
TP53	RGC_LipidLowering_Med__BIN	UKB_CHIP_genes_phenome	ADD-WGR-FIRTH	0.954512	0.761905	1.19581	0.685586	0.000634445	78393	78272	121	0	242360	242074	286	0	REGENIE_BETA=-0.046555;REGENIE_SE=0.114991;MAC=407.000000	BIN	Pass	Yes	Yes	Medication exposure from Survey	0	0	Medication_use	Medications	Custom	Other	RGC	NA
TET2	RGC_LipidLowering_Med__BIN	UKB_CHIP_genes_phenome	ADD-WGR-FIRTH	0.988203	0.919074	1.06253	0.748418	0.00605139	78393	77170	1223	0	242360	239701	2659	0	REGENIE_BETA=-0.011867;REGENIE_SE=0.037002;MAC=3882.000000	BIN	Pass	Yes	Yes	Medication exposure from Survey	0	0	Medication_use	Medications	Custom	Other	RGC	NA
BRAF	RGC_LipidLowering_Med__BIN	UKB_CHIP_genes_phenome	ADD-WGR-FIRTH	0.841295	0.254823	2.77752	0.776727	2.02648e-05	78393	78389	4	0	242360	242351	9	0	REGENIE_BETA=-0.172813;REGENIE_SE=0.609385;MAC=13.000000	BIN	Pass	Yes	Yes	Medication exposure from Survey	0	0	Medication_use	Medications	Custom	Other	RGC	NA
GNB1	RGC_LipidLowering_Med__BIN	UKB_CHIP_genes_phenome	ADD-WGR-FIRTH	0.948154	0.645374	1.39299	0.786203	0.000226031	78393	78355	38	0	242360	242253	107	0	REGENIE_BETA=-0.053238;REGENIE_SE=0.196272;MAC=145.000000	BIN	Pass	Yes	Yes	Medication exposure from Survey	0	0	Medication_use	Medications	Custom	Other	RGC	NA
SUZ12	RGC_LipidLowering_Med__BIN	UKB_CHIP_genes_phenome	ADD-WGR-FIRTH	1.07169	0.415375	2.76502	0.886151	4.36473e-05	78393	78386	7	0	242360	242339	21	0	REGENIE_BETA=0.069238;REGENIE_SE=0.483586;MAC=28.000000	BIN	Pass	Yes	Yes	Medication exposure from Survey	0	0	Medication_use	Medications	Custom	Other	RGC	NA
RUNX1	RGC_LipidLowering_Med__BIN	UKB_CHIP_genes_phenome	ADD-WGR-FIRTH	1.03607	0.444451	2.41522	0.934595	4.36473e-05	78393	78384	9	0	242360	242341	19	0	REGENIE_BETA=0.035437;REGENIE_SE=0.431820;MAC=28.000000	BIN	Pass	Yes	Yes	Medication exposure from Survey	0	0	Medication_use	Medications	Custom	Other	RGC	NA
PPM1D	RGC_LipidLowering_Med__BIN	UKB_CHIP_genes_phenome	ADD-WGR-FIRTH	1.00461	0.846288	1.19254	0.958118	0.00103818	78393	78164	229	0	242360	241923	437	0	REGENIE_BETA=0.004595;REGENIE_SE=0.087497;MAC=666.000000	BIN	Pass	Yes	Yes	Medication exposure from Survey	0	0	Medication_use	Medications	Custom	Other	RGC	NA
IDH2	RGC_LipidLowering_Med__BIN	UKB_CHIP_genes_phenome	ADD-WGR-FIRTH	1.00022	0.616086	1.62386	0.999298	0.000121589	78393	78364	29	0	242360	242311	49	0	REGENIE_BETA=0.000218;REGENIE_SE=0.247242;MAC=78.000000	BIN	Pass	Yes	Yes	Medication exposure from Survey	0	0	Medication_use	Medications	Custom	Other	RGC	NA
JAK2	RGC_MeanSphericalEquivalent__RINT	UKB_CHIP_genes_phenome	ADD-WGR-LR	-0.245816	-0.45727	-0.0343615	0.0226992	0.000347437	106494	106420	74	0	NA	NA	NA	NA	REGENIE_SE=0.107887;MAC=74.000000	RINT	Pass	Yes	Yes	Visual Acuity	0	0	Ophtalmology	Ophthalmology	Custom	Ophthalmology	RGC	NA
ASXL1	RGC_MeanSphericalEquivalent__RINT	UKB_CHIP_genes_phenome	ADD-WGR-LR	0.0878828	0.00987521	0.16589	0.0272386	0.00257291	106494	105946	548	0	NA	NA	NA	NA	REGENIE_SE=0.039801;MAC=548.000000	RINT	Pass	Yes	Yes	Visual Acuity	0	0	Ophtalmology	Ophthalmology	Custom	Ophthalmology	RGC	NA
GNAS	RGC_MeanSphericalEquivalent__RINT	UKB_CHIP_genes_phenome	ADD-WGR-LR	0.24021	-0.0587452	0.539164	0.115296	0.000173719	106494	106457	37	0	NA	NA	NA	NA	REGENIE_SE=0.152531;MAC=37.000000	RINT	Pass	Yes	Yes	Visual Acuity	0	0	Ophtalmology	Ophthalmology	Custom	Ophthalmology	RGC	NA
TP53	RGC_MeanSphericalEquivalent__RINT	UKB_CHIP_genes_phenome	ADD-WGR-LR	0.127508	-0.035888	0.290904	0.126145	0.000582192	106494	106370	124	0	NA	NA	NA	NA	REGENIE_SE=0.083367;MAC=124.000000	RINT	Pass	Yes	Yes	Visual Acuity	0	0	Ophtalmology	Ophthalmology	Custom	Ophthalmology	RGC	NA
RUNX1	RGC_MeanSphericalEquivalent__RINT	UKB_CHIP_genes_phenome	ADD-WGR-LR	0.347936	-0.227036	0.922907	0.235605	4.6951e-05	106494	106484	10	0	NA	NA	NA	NA	REGENIE_SE=0.293358;MAC=10.000000	RINT	Pass	Yes	Yes	Visual Acuity	0	0	Ophtalmology	Ophthalmology	Custom	Ophthalmology	RGC	NA
CALR	RGC_MeanSphericalEquivalent__RINT	UKB_CHIP_genes_phenome	ADD-WGR-LR	-0.196265	-0.533952	0.141421	0.254644	0.000136158	106494	106465	29	0	NA	NA	NA	NA	REGENIE_SE=0.172292;MAC=29.000000	RINT	Pass	Yes	Yes	Visual Acuity	0	0	Ophtalmology	Ophthalmology	Custom	Ophthalmology	RGC	NA
PRPF8	RGC_MeanSphericalEquivalent__RINT	UKB_CHIP_genes_phenome	ADD-WGR-LR	0.396076	-0.29113	1.08328	0.258628	3.28657e-05	106494	106487	7	0	NA	NA	NA	NA	REGENIE_SE=0.350622;MAC=7.000000	RINT	Pass	Yes	Yes	Visual Acuity	0	0	Ophtalmology	Ophthalmology	Custom	Ophthalmology	RGC	NA
KRAS	RGC_MeanSphericalEquivalent__RINT	UKB_CHIP_genes_phenome	ADD-WGR-LR	0.244302	-0.196693	0.685298	0.277577	7.98167e-05	106494	106477	17	0	NA	NA	NA	NA	REGENIE_SE=0.225002;MAC=17.000000	RINT	Pass	Yes	Yes	Visual Acuity	0	0	Ophtalmology	Ophthalmology	Custom	Ophthalmology	RGC	NA
MPL	RGC_MeanSphericalEquivalent__RINT	UKB_CHIP_genes_phenome	ADD-WGR-LR	-0.418717	-1.2319	0.394462	0.312873	2.34755e-05	106494	106489	5	0	NA	NA	NA	NA	REGENIE_SE=0.414895;MAC=5.000000	RINT	Pass	Yes	Yes	Visual Acuity	0	0	Ophtalmology	Ophthalmology	Custom	Ophthalmology	RGC	NA
CBL	RGC_MeanSphericalEquivalent__RINT	UKB_CHIP_genes_phenome	ADD-WGR-LR	0.123544	-0.233084	0.480171	0.497153	0.000122073	106494	106468	26	0	NA	NA	NA	NA	REGENIE_SE=0.181956;MAC=26.000000	RINT	Pass	Yes	Yes	Visual Acuity	0	0	Ophtalmology	Ophthalmology	Custom	Ophthalmology	RGC	NA
ETNK1	RGC_MeanSphericalEquivalent__RINT	UKB_CHIP_genes_phenome	ADD-WGR-LR	0.20269	-0.440226	0.845606	0.536634	3.75608e-05	106494	106486	8	0	NA	NA	NA	NA	REGENIE_SE=0.328024;MAC=8.000000	RINT	Pass	Yes	Yes	Visual Acuity	0	0	Ophtalmology	Ophthalmology	Custom	Ophthalmology	RGC	NA
TET2	RGC_MeanSphericalEquivalent__RINT	UKB_CHIP_genes_phenome	ADD-WGR-LR	0.0118598	-0.0419121	0.0656316	0.665535	0.00545101	106494	105333	1161	0	NA	NA	NA	NA	REGENIE_SE=0.027435;MAC=1161.000000	RINT	Pass	Yes	Yes	Visual Acuity	0	0	Ophtalmology	Ophthalmology	Custom	Ophthalmology	RGC	NA
PPM1D	RGC_MeanSphericalEquivalent__RINT	UKB_CHIP_genes_phenome	ADD-WGR-LR	0.0266634	-0.123443	0.17677	0.727728	0.00069018	106494	106347	147	0	NA	NA	NA	NA	REGENIE_SE=0.076586;MAC=147.000000	RINT	Pass	Yes	Yes	Visual Acuity	0	0	Ophtalmology	Ophthalmology	Custom	Ophthalmology	RGC	NA
SF3B1	RGC_MeanSphericalEquivalent__RINT	UKB_CHIP_genes_phenome	ADD-WGR-LR	0.0423119	-0.205265	0.289889	0.73765	0.000253535	106494	106440	54	0	NA	NA	NA	NA	REGENIE_SE=0.126317;MAC=54.000000	RINT	Pass	Yes	Yes	Visual Acuity	0	0	Ophtalmology	Ophthalmology	Custom	Ophthalmology	RGC	NA
GNB1	RGC_MeanSphericalEquivalent__RINT	UKB_CHIP_genes_phenome	ADD-WGR-LR	-0.0392742	-0.291488	0.212939	0.760213	0.000244145	106494	106442	52	0	NA	NA	NA	NA	REGENIE_SE=0.128683;MAC=52.000000	RINT	Pass	Yes	Yes	Visual Acuity	0	0	Ophtalmology	Ophthalmology	Custom	Ophthalmology	RGC	NA
SRSF2	RGC_MeanSphericalEquivalent__RINT	UKB_CHIP_genes_phenome	ADD-WGR-LR	0.015926	-0.166992	0.198844	0.864502	0.000464815	106494	106395	99	0	NA	NA	NA	NA	REGENIE_SE=0.093327;MAC=99.000000	RINT	Pass	Yes	Yes	Visual Acuity	0	0	Ophtalmology	Ophthalmology	Custom	Ophthalmology	RGC	NA
NRAS	RGC_MeanSphericalEquivalent__RINT	UKB_CHIP_genes_phenome	ADD-WGR-LR	0.0504832	-0.555609	0.656576	0.870321	4.22559e-05	106494	106485	9	0	NA	NA	NA	NA	REGENIE_SE=0.309237;MAC=9.000000	RINT	Pass	Yes	Yes	Visual Acuity	0	0	Ophtalmology	Ophthalmology	Custom	Ophthalmology	RGC	NA
DNMT3A	RGC_MeanSphericalEquivalent__RINT	UKB_CHIP_genes_phenome	ADD-WGR-LR	0.000809299	-0.0277642	0.0293828	0.95573	0.0199589	106494	102243	4251	0	NA	NA	NA	NA	REGENIE_SE=0.014579;MAC=4251.000000	RINT	Pass	Yes	Yes	Visual Acuity	0	0	Ophtalmology	Ophthalmology	Custom	Ophthalmology	RGC	NA
IDH2	RGC_MeanSphericalEquivalent__RINT	UKB_CHIP_genes_phenome	ADD-WGR-LR	0.00936717	-0.369801	0.388535	0.961381	0.000107987	106494	106471	23	0	NA	NA	NA	NA	REGENIE_SE=0.193456;MAC=23.000000	RINT	Pass	Yes	Yes	Visual Acuity	0	0	Ophtalmology	Ophthalmology	Custom	Ophthalmology	RGC	NA
JAK2	RGC_MeanSphericalEquivalent_0__RINT	UKB_CHIP_genes_phenome	ADD-WGR-LR	-0.280813	-0.509433	-0.0521924	0.0160661	0.000343403	93185	93121	64	0	NA	NA	NA	NA	REGENIE_SE=0.116645;MAC=64.000000	RINT	Pass	Yes	Yes	Visual Acuity	0	0	0	Ophthalmology	Custom	Ophthalmology	RGC	NA
ASXL1	RGC_MeanSphericalEquivalent_0__RINT	UKB_CHIP_genes_phenome	ADD-WGR-LR	0.101127	0.0167898	0.185464	0.0187658	0.00254333	93185	92711	474	0	NA	NA	NA	NA	REGENIE_SE=0.043030;MAC=474.000000	RINT	Pass	Yes	Yes	Visual Acuity	0	0	0	Ophthalmology	Custom	Ophthalmology	RGC	NA
TP53	RGC_MeanSphericalEquivalent_0__RINT	UKB_CHIP_genes_phenome	ADD-WGR-LR	0.150003	-0.0221041	0.32211	0.0875915	0.000606321	93185	93072	113	0	NA	NA	NA	NA	REGENIE_SE=0.087811;MAC=113.000000	RINT	Pass	Yes	Yes	Visual Acuity	0	0	0	Ophthalmology	Custom	Ophthalmology	RGC	NA
RUNX1	RGC_MeanSphericalEquivalent_0__RINT	UKB_CHIP_genes_phenome	ADD-WGR-LR	0.530685	-0.115674	1.17704	0.107572	4.29254e-05	93185	93177	8	0	NA	NA	NA	NA	REGENIE_SE=0.329781;MAC=8.000000	RINT	Pass	Yes	Yes	Visual Acuity	0	0	0	Ophthalmology	Custom	Ophthalmology	RGC	NA
GNAS	RGC_MeanSphericalEquivalent_0__RINT	UKB_CHIP_genes_phenome	ADD-WGR-LR	0.241828	-0.0865655	0.570221	0.148933	0.000166336	93185	93154	31	0	NA	NA	NA	NA	REGENIE_SE=0.167551;MAC=31.000000	RINT	Pass	Yes	Yes	Visual Acuity	0	0	0	Ophthalmology	Custom	Ophthalmology	RGC	NA
IDH2	RGC_MeanSphericalEquivalent_0__RINT	UKB_CHIP_genes_phenome	ADD-WGR-LR	0.287531	-0.143428	0.718489	0.190987	9.65821e-05	93185	93167	18	0	NA	NA	NA	NA	REGENIE_SE=0.219881;MAC=18.000000	RINT	Pass	Yes	Yes	Visual Acuity	0	0	0	Ophthalmology	Custom	Ophthalmology	RGC	NA
CALR	RGC_MeanSphericalEquivalent_0__RINT	UKB_CHIP_genes_phenome	ADD-WGR-LR	-0.220945	-0.572831	0.13094	0.218456	0.000144873	93185	93158	27	0	NA	NA	NA	NA	REGENIE_SE=0.179537;MAC=27.000000	RINT	Pass	Yes	Yes	Visual Acuity	0	0	0	Ophthalmology	Custom	Ophthalmology	RGC	NA
KRAS	RGC_MeanSphericalEquivalent_0__RINT	UKB_CHIP_genes_phenome	ADD-WGR-LR	0.23645	-0.235596	0.708496	0.32622	8.04851e-05	93185	93170	15	0	NA	NA	NA	NA	REGENIE_SE=0.240844;MAC=15.000000	RINT	Pass	Yes	Yes	Visual Acuity	0	0	0	Ophthalmology	Custom	Ophthalmology	RGC	NA
MPL	RGC_MeanSphericalEquivalent_0__RINT	UKB_CHIP_genes_phenome	ADD-WGR-LR	-0.386347	-1.20397	0.431281	0.354381	2.68284e-05	93185	93180	5	0	NA	NA	NA	NA	REGENIE_SE=0.417165;MAC=5.000000	RINT	Pass	Yes	Yes	Visual Acuity	0	0	0	Ophthalmology	Custom	Ophthalmology	RGC	NA
SF3B1	RGC_MeanSphericalEquivalent_0__RINT	UKB_CHIP_genes_phenome	ADD-WGR-LR	0.108248	-0.150459	0.366954	0.412167	0.000268284	93185	93135	50	0	NA	NA	NA	NA	REGENIE_SE=0.131996;MAC=50.000000	RINT	Pass	Yes	Yes	Visual Acuity	0	0	0	Ophthalmology	Custom	Ophthalmology	RGC	NA
ETNK1	RGC_MeanSphericalEquivalent_0__RINT	UKB_CHIP_genes_phenome	ADD-WGR-LR	0.208968	-0.437476	0.855412	0.526359	4.29254e-05	93185	93177	8	0	NA	NA	NA	NA	REGENIE_SE=0.329824;MAC=8.000000	RINT	Pass	Yes	Yes	Visual Acuity	0	0	0	Ophthalmology	Custom	Ophthalmology	RGC	NA
GNB1	RGC_MeanSphericalEquivalent_0__RINT	UKB_CHIP_genes_phenome	ADD-WGR-LR	-0.0786176	-0.342569	0.185334	0.559373	0.000257552	93185	93137	48	0	NA	NA	NA	NA	REGENIE_SE=0.134671;MAC=48.000000	RINT	Pass	Yes	Yes	Visual Acuity	0	0	0	Ophthalmology	Custom	Ophthalmology	RGC	NA
DNMT3A	RGC_MeanSphericalEquivalent_0__RINT	UKB_CHIP_genes_phenome	ADD-WGR-LR	0.00909097	-0.0215839	0.0397658	0.561331	0.0200086	93185	89456	3729	0	NA	NA	NA	NA	REGENIE_SE=0.015651;MAC=3729.000000	RINT	Pass	Yes	Yes	Visual Acuity	0	0	0	Ophthalmology	Custom	Ophthalmology	RGC	NA
NRAS	RGC_MeanSphericalEquivalent_0__RINT	UKB_CHIP_genes_phenome	ADD-WGR-LR	-0.188042	-0.879047	0.502963	0.593783	3.75597e-05	93185	93178	7	0	NA	NA	NA	NA	REGENIE_SE=0.352560;MAC=7.000000	RINT	Pass	Yes	Yes	Visual Acuity	0	0	0	Ophthalmology	Custom	Ophthalmology	RGC	NA
CBL	RGC_MeanSphericalEquivalent_0__RINT	UKB_CHIP_genes_phenome	ADD-WGR-LR	0.0852379	-0.273347	0.443823	0.64129	0.000139507	93185	93159	26	0	NA	NA	NA	NA	REGENIE_SE=0.182955;MAC=26.000000	RINT	Pass	Yes	Yes	Visual Acuity	0	0	0	Ophthalmology	Custom	Ophthalmology	RGC	NA
SRSF2	RGC_MeanSphericalEquivalent_0__RINT	UKB_CHIP_genes_phenome	ADD-WGR-LR	-0.0262412	-0.228323	0.17584	0.799102	0.000439985	93185	93103	82	0	NA	NA	NA	NA	REGENIE_SE=0.103105;MAC=82.000000	RINT	Pass	Yes	Yes	Visual Acuity	0	0	0	Ophthalmology	Custom	Ophthalmology	RGC	NA
TET2	RGC_MeanSphericalEquivalent_0__RINT	UKB_CHIP_genes_phenome	ADD-WGR-LR	0.00220807	-0.055448	0.0598642	0.940166	0.00547835	93185	92164	1021	0	NA	NA	NA	NA	REGENIE_SE=0.029417;MAC=1021.000000	RINT	Pass	Yes	Yes	Visual Acuity	0	0	0	Ophthalmology	Custom	Ophthalmology	RGC	NA
PPM1D	RGC_MeanSphericalEquivalent_0__RINT	UKB_CHIP_genes_phenome	ADD-WGR-LR	-4.10563e-05	-0.15696	0.156878	0.999591	0.000729731	93185	93049	136	0	NA	NA	NA	NA	REGENIE_SE=0.080062;MAC=136.000000	RINT	Pass	Yes	Yes	Visual Acuity	0	0	0	Ophthalmology	Custom	Ophthalmology	RGC	NA
ASXL1	RGC_MeanSphericalEquivalent_started_wearing_glasses_contacts_before_40__RINT	UKB_CHIP_genes_phenome	ADD-WGR-LR	0.144342	0.0260116	0.262673	0.0168115	0.00248551	48481	48240	241	0	NA	NA	NA	NA	REGENIE_SE=0.060374;MAC=241.000000	RINT	Pass	Yes	Yes	NA	0	0	0	Ophthalmology	Custom	Ophthalmology	RGC	NA
TP53	RGC_MeanSphericalEquivalent_started_wearing_glasses_contacts_before_40__RINT	UKB_CHIP_genes_phenome	ADD-WGR-LR	0.303265	0.0469735	0.559556	0.0203847	0.000525979	48481	48430	51	0	NA	NA	NA	NA	REGENIE_SE=0.130763;MAC=51.000000	RINT	Pass	Yes	Yes	NA	0	0	0	Ophthalmology	Custom	Ophthalmology	RGC	NA
JAK2	RGC_MeanSphericalEquivalent_started_wearing_glasses_contacts_before_40__RINT	UKB_CHIP_genes_phenome	ADD-WGR-LR	-0.306169	-0.651981	0.0396431	0.0826916	0.000288773	48481	48453	28	0	NA	NA	NA	NA	REGENIE_SE=0.176438;MAC=28.000000	RINT	Pass	Yes	Yes	NA	0	0	0	Ophthalmology	Custom	Ophthalmology	RGC	NA
GNAS	RGC_MeanSphericalEquivalent_started_wearing_glasses_contacts_before_40__RINT	UKB_CHIP_genes_phenome	ADD-WGR-LR	0.381155	-0.0912808	0.853592	0.113815	0.0001547	48481	48466	15	0	NA	NA	NA	NA	REGENIE_SE=0.241043;MAC=15.000000	RINT	Pass	Yes	Yes	NA	0	0	0	Ophthalmology	Custom	Ophthalmology	RGC	NA
CBL	RGC_MeanSphericalEquivalent_started_wearing_glasses_contacts_before_40__RINT	UKB_CHIP_genes_phenome	ADD-WGR-LR	0.275365	-0.196953	0.747683	0.253174	0.0001547	48481	48466	15	0	NA	NA	NA	NA	REGENIE_SE=0.240983;MAC=15.000000	RINT	Pass	Yes	Yes	NA	0	0	0	Ophthalmology	Custom	Ophthalmology	RGC	NA
DNMT3A	RGC_MeanSphericalEquivalent_started_wearing_glasses_contacts_before_40__RINT	UKB_CHIP_genes_phenome	ADD-WGR-LR	-0.0235958	-0.0664615	0.01927	0.280643	0.0197088	48481	46570	1911	0	NA	NA	NA	NA	REGENIE_SE=0.021871;MAC=1911.000000	RINT	Pass	Yes	Yes	NA	0	0	0	Ophthalmology	Custom	Ophthalmology	RGC	NA
RUNX1	RGC_MeanSphericalEquivalent_started_wearing_glasses_contacts_before_40__RINT	UKB_CHIP_genes_phenome	ADD-WGR-LR	0.436652	-0.381313	1.25462	0.295431	5.15666e-05	48481	48476	5	0	NA	NA	NA	NA	REGENIE_SE=0.417337;MAC=5.000000	RINT	Pass	Yes	Yes	NA	0	0	0	Ophthalmology	Custom	Ophthalmology	RGC	NA
PPM1D	RGC_MeanSphericalEquivalent_started_wearing_glasses_contacts_before_40__RINT	UKB_CHIP_genes_phenome	ADD-WGR-LR	0.0709687	-0.143311	0.285248	0.516252	0.000752872	48481	48408	73	0	NA	NA	NA	NA	REGENIE_SE=0.109328;MAC=73.000000	RINT	Pass	Yes	Yes	NA	0	0	0	Ophthalmology	Custom	Ophthalmology	RGC	NA
TET2	RGC_MeanSphericalEquivalent_started_wearing_glasses_contacts_before_40__RINT	UKB_CHIP_genes_phenome	ADD-WGR-LR	0.0172576	-0.0637309	0.0982462	0.676207	0.0053423	48481	47963	518	0	NA	NA	NA	NA	REGENIE_SE=0.041321;MAC=518.000000	RINT	Pass	Yes	Yes	NA	0	0	0	Ophthalmology	Custom	Ophthalmology	RGC	NA
CALR	RGC_MeanSphericalEquivalent_started_wearing_glasses_contacts_before_40__RINT	UKB_CHIP_genes_phenome	ADD-WGR-LR	-0.077947	-0.550291	0.394397	0.746365	0.0001547	48481	48466	15	0	NA	NA	NA	NA	REGENIE_SE=0.240996;MAC=15.000000	RINT	Pass	Yes	Yes	NA	0	0	0	Ophthalmology	Custom	Ophthalmology	RGC	NA
IDH2	RGC_MeanSphericalEquivalent_started_wearing_glasses_contacts_before_40__RINT	UKB_CHIP_genes_phenome	ADD-WGR-LR	-0.0865882	-0.777974	0.604797	0.806098	7.21932e-05	48481	48474	7	0	NA	NA	NA	NA	REGENIE_SE=0.352754;MAC=7.000000	RINT	Pass	Yes	Yes	NA	0	0	0	Ophthalmology	Custom	Ophthalmology	RGC	NA
KRAS	RGC_MeanSphericalEquivalent_started_wearing_glasses_contacts_before_40__RINT	UKB_CHIP_genes_phenome	ADD-WGR-LR	-0.0678583	-0.814582	0.678865	0.858636	6.18799e-05	48481	48475	6	0	NA	NA	NA	NA	REGENIE_SE=0.380988;MAC=6.000000	RINT	Pass	Yes	Yes	NA	0	0	0	Ophthalmology	Custom	Ophthalmology	RGC	NA
SF3B1	RGC_MeanSphericalEquivalent_started_wearing_glasses_contacts_before_40__RINT	UKB_CHIP_genes_phenome	ADD-WGR-LR	-0.0181625	-0.377084	0.340759	0.920995	0.000268146	48481	48455	26	0	NA	NA	NA	NA	REGENIE_SE=0.183127;MAC=26.000000	RINT	Pass	Yes	Yes	NA	0	0	0	Ophthalmology	Custom	Ophthalmology	RGC	NA
GNB1	RGC_MeanSphericalEquivalent_started_wearing_glasses_contacts_before_40__RINT	UKB_CHIP_genes_phenome	ADD-WGR-LR	0.00702388	-0.366474	0.380522	0.970598	0.00024752	48481	48457	24	0	NA	NA	NA	NA	REGENIE_SE=0.190564;MAC=24.000000	RINT	Pass	Yes	Yes	NA	0	0	0	Ophthalmology	Custom	Ophthalmology	RGC	NA
SRSF2	RGC_MeanSphericalEquivalent_started_wearing_glasses_contacts_before_40__RINT	UKB_CHIP_genes_phenome	ADD-WGR-LR	-0.00138606	-0.302353	0.299581	0.992798	0.000381593	48481	48444	37	0	NA	NA	NA	NA	REGENIE_SE=0.153558;MAC=37.000000	RINT	Pass	Yes	Yes	NA	0	0	0	Ophthalmology	Custom	Ophthalmology	RGC	NA
PRPF8	RGC_Metformin_Med__BIN	UKB_CHIP_genes_phenome	ADD-WGR-FIRTH	4.24067	1.80479	9.96421	0.000917681	7.48239e-05	12065	12056	9	0	308688	308649	39	0	REGENIE_BETA=1.444722;REGENIE_SE=0.435864;MAC=48.000000	BIN	Pass	Yes	Yes	Medication exposure from Survey	0	0	0	Endocrine and Metabolic	Custom	Endocrine and Metabolic	RGC	NA
DNMT3A	RGC_Metformin_Med__BIN	UKB_CHIP_genes_phenome	ADD-WGR-FIRTH	0.887074	0.809823	0.971693	0.00994678	0.021144	12065	11567	498	0	308688	295622	13066	0	REGENIE_BETA=-0.119827;REGENIE_SE=0.046487;MAC=13564.000000	BIN	Pass	Yes	Yes	Medication exposure from Survey	0	0	0	Endocrine and Metabolic	Custom	Endocrine and Metabolic	RGC	NA
CALR	RGC_Metformin_Med__BIN	UKB_CHIP_genes_phenome	ADD-WGR-FIRTH	0.109552	0.017405	0.68955	0.0184733	0.000124707	12065	12065	0	0	308688	308608	80	0	REGENIE_BETA=-2.211357;REGENIE_SE=0.938610;MAC=80.000000	BIN	Pass	Yes	Yes	Medication exposure from Survey	0	0	0	Endocrine and Metabolic	Custom	Endocrine and Metabolic	RGC	NA
SUZ12	RGC_Metformin_Med__BIN	UKB_CHIP_genes_phenome	ADD-WGR-FIRTH	4.58492	1.17305	17.9204	0.0285647	4.36473e-05	12065	12062	3	0	308688	308663	25	0	REGENIE_BETA=1.522773;REGENIE_SE=0.695507;MAC=28.000000	BIN	Pass	Yes	Yes	Medication exposure from Survey	0	0	0	Endocrine and Metabolic	Custom	Endocrine and Metabolic	RGC	NA
KRAS	RGC_Metformin_Med__BIN	UKB_CHIP_genes_phenome	ADD-WGR-FIRTH	3.10966	1.08062	8.94853	0.035401	6.39121e-05	12065	12060	5	0	308688	308652	36	0	REGENIE_BETA=1.134513;REGENIE_SE=0.539284;MAC=41.000000	BIN	Pass	Yes	Yes	Medication exposure from Survey	0	0	0	Endocrine and Metabolic	Custom	Endocrine and Metabolic	RGC	NA
TET2	RGC_Metformin_Med__BIN	UKB_CHIP_genes_phenome	ADD-WGR-FIRTH	1.15059	0.984987	1.34403	0.0768642	0.00605139	12065	11869	196	0	308688	305002	3686	0	REGENIE_BETA=0.140274;REGENIE_SE=0.079287;MAC=3882.000000	BIN	Pass	Yes	Yes	Medication exposure from Survey	0	0	0	Endocrine and Metabolic	Custom	Endocrine and Metabolic	RGC	NA
JAK2	RGC_Metformin_Med__BIN	UKB_CHIP_genes_phenome	ADD-WGR-FIRTH	0.610399	0.33174	1.12313	0.112577	0.000367884	12065	12059	6	0	308688	308458	230	0	REGENIE_BETA=-0.493642;REGENIE_SE=0.311109;MAC=236.000000	BIN	Pass	Yes	Yes	Medication exposure from Survey	0	0	0	Endocrine and Metabolic	Custom	Endocrine and Metabolic	RGC	NA
GNAS	RGC_Metformin_Med__BIN	UKB_CHIP_genes_phenome	ADD-WGR-FIRTH	2.0059	0.841081	4.78388	0.116486	0.000196413	12065	12056	9	0	308688	308571	117	0	REGENIE_BETA=0.696092;REGENIE_SE=0.443457;MAC=126.000000	BIN	Pass	Yes	Yes	Medication exposure from Survey	0	0	0	Endocrine and Metabolic	Custom	Endocrine and Metabolic	RGC	NA
IDH2	RGC_Metformin_Med__BIN	UKB_CHIP_genes_phenome	ADD-WGR-FIRTH	2.11418	0.775427	5.76428	0.143478	0.000121589	12065	12058	7	0	308688	308617	71	0	REGENIE_BETA=0.748669;REGENIE_SE=0.511749;MAC=78.000000	BIN	Pass	Yes	Yes	Medication exposure from Survey	0	0	0	Endocrine and Metabolic	Custom	Endocrine and Metabolic	RGC	NA
TP53	RGC_Metformin_Med__BIN	UKB_CHIP_genes_phenome	ADD-WGR-FIRTH	0.730303	0.454754	1.17282	0.193462	0.000634445	12065	12052	13	0	308688	308294	394	0	REGENIE_BETA=-0.314295;REGENIE_SE=0.241690;MAC=407.000000	BIN	Pass	Yes	Yes	Medication exposure from Survey	0	0	0	Endocrine and Metabolic	Custom	Endocrine and Metabolic	RGC	NA
PHF6	RGC_Metformin_Med__BIN	UKB_CHIP_genes_phenome	ADD-WGR-FIRTH	0.348028	0.038216	3.16944	0.349032	3.89708e-05	12065	12065	0	0	308688	308663	25	0	REGENIE_BETA=-1.055472;REGENIE_SE=1.127076;MAC=25.000000	BIN	Pass	Yes	Yes	Medication exposure from Survey	0	0	0	Endocrine and Metabolic	Custom	Endocrine and Metabolic	RGC	NA
MPL	RGC_Metformin_Med__BIN	UKB_CHIP_genes_phenome	ADD-WGR-FIRTH	0.352359	0.0346869	3.57935	0.377842	3.58531e-05	12065	12065	0	0	308688	308665	23	0	REGENIE_BETA=-1.043106;REGENIE_SE=1.182821;MAC=23.000000	BIN	Pass	Yes	Yes	Medication exposure from Survey	0	0	0	Endocrine and Metabolic	Custom	Endocrine and Metabolic	RGC	NA
SF3B1	RGC_Metformin_Med__BIN	UKB_CHIP_genes_phenome	ADD-WGR-FIRTH	1.24083	0.668162	2.30433	0.494458	0.000314884	12065	12052	13	0	308688	308499	189	0	REGENIE_BETA=0.215784;REGENIE_SE=0.315826;MAC=202.000000	BIN	Pass	Yes	Yes	Medication exposure from Survey	0	0	0	Endocrine and Metabolic	Custom	Endocrine and Metabolic	RGC	NA
ETNK1	RGC_Metformin_Med__BIN	UKB_CHIP_genes_phenome	ADD-WGR-FIRTH	2.53508	0.159057	40.4046	0.510215	1.8706e-05	12065	12064	1	0	308688	308677	11	0	REGENIE_BETA=0.930225;REGENIE_SE=1.412638;MAC=12.000000	BIN	Pass	Yes	Yes	Medication exposure from Survey	0	0	0	Endocrine and Metabolic	Custom	Endocrine and Metabolic	RGC	NA
BRAF	RGC_Metformin_Med__BIN	UKB_CHIP_genes_phenome	ADD-WGR-FIRTH	2.4874	0.160013	38.6667	0.515089	2.02648e-05	12065	12064	1	0	308688	308676	12	0	REGENIE_BETA=0.911238;REGENIE_SE=1.399894;MAC=13.000000	BIN	Pass	Yes	Yes	Medication exposure from Survey	0	0	0	Endocrine and Metabolic	Custom	Endocrine and Metabolic	RGC	NA
SRSF2	RGC_Metformin_Med__BIN	UKB_CHIP_genes_phenome	ADD-WGR-FIRTH	0.85336	0.504524	1.44339	0.55428	0.000414649	12065	12052	13	0	308688	308435	253	0	REGENIE_BETA=-0.158573;REGENIE_SE=0.268151;MAC=266.000000	BIN	Pass	Yes	Yes	Medication exposure from Survey	0	0	0	Endocrine and Metabolic	Custom	Endocrine and Metabolic	RGC	NA
CBL	RGC_Metformin_Med__BIN	UKB_CHIP_genes_phenome	ADD-WGR-FIRTH	0.766005	0.278682	2.10549	0.605353	0.000154324	12065	12062	3	0	308688	308592	96	0	REGENIE_BETA=-0.266567;REGENIE_SE=0.515885;MAC=99.000000	BIN	Pass	Yes	Yes	Medication exposure from Survey	0	0	0	Endocrine and Metabolic	Custom	Endocrine and Metabolic	RGC	NA
PPM1D	RGC_Metformin_Med__BIN	UKB_CHIP_genes_phenome	ADD-WGR-FIRTH	1.05816	0.742913	1.50717	0.754102	0.00103818	12065	12030	35	0	308688	308057	631	0	REGENIE_BETA=0.056528;REGENIE_SE=0.180464;MAC=666.000000	BIN	Pass	Yes	Yes	Medication exposure from Survey	0	0	0	Endocrine and Metabolic	Custom	Endocrine and Metabolic	RGC	NA
RUNX1	RGC_Metformin_Med__BIN	UKB_CHIP_genes_phenome	ADD-WGR-FIRTH	0.799646	0.130876	4.88579	0.808686	4.36473e-05	12065	12064	1	0	308688	308661	27	0	REGENIE_BETA=-0.223586;REGENIE_SE=0.923444;MAC=28.000000	BIN	Pass	Yes	Yes	Medication exposure from Survey	0	0	0	Endocrine and Metabolic	Custom	Endocrine and Metabolic	RGC	NA
ASXL1	RGC_Metformin_Med__BIN	UKB_CHIP_genes_phenome	ADD-WGR-FIRTH	1.02412	0.833306	1.25863	0.820756	0.0029914	12065	11964	101	0	308688	306870	1818	0	REGENIE_BETA=0.023836;REGENIE_SE=0.105201;MAC=1919.000000	BIN	Pass	Yes	Yes	Medication exposure from Survey	0	0	0	Endocrine and Metabolic	Custom	Endocrine and Metabolic	RGC	NA
GNB1	RGC_Metformin_Med__BIN	UKB_CHIP_genes_phenome	ADD-WGR-FIRTH	1.08556	0.461104	2.5557	0.850936	0.000226031	12065	12059	6	0	308688	308549	139	0	REGENIE_BETA=0.082097;REGENIE_SE=0.436859;MAC=145.000000	BIN	Pass	Yes	Yes	Medication exposure from Survey	0	0	0	Endocrine and Metabolic	Custom	Endocrine and Metabolic	RGC	NA
NRAS	RGC_Metformin_Med__BIN	UKB_CHIP_genes_phenome	ADD-WGR-FIRTH	1.16521	0.134376	10.1038	0.889657	3.58531e-05	12065	12064	1	0	308688	308666	22	0	REGENIE_BETA=0.152900;REGENIE_SE=1.102067;MAC=23.000000	BIN	Pass	Yes	Yes	Medication exposure from Survey	0	0	0	Endocrine and Metabolic	Custom	Endocrine and Metabolic	RGC	NA
ASXL1	RGC_MI__BIN	UKB_CHIP_genes_phenome	ADD-WGR-FIRTH	1.35326	1.16573	1.57096	7.04165e-05	0.00270897	17896	17674	222	0	404589	402522	2067	0	REGENIE_BETA=0.302520;REGENIE_SE=0.076108;MAC=2289.000000	BIN	Pass	Yes	Yes	ICD + Survey	0	0	0	Cardiovascular	Custom	Cardiovascular	RGC	NA
JAK2	RGC_MI__BIN	UKB_CHIP_genes_phenome	ADD-WGR-FIRTH	2.26199	1.47881	3.45993	0.000167079	0.000304153	17896	17865	31	0	404589	404363	226	0	REGENIE_BETA=0.816243;REGENIE_SE=0.216843;MAC=257.000000	BIN	Pass	Yes	Yes	ICD + Survey	0	0	0	Cardiovascular	Custom	Cardiovascular	RGC	NA
PPM1D	RGC_MI__BIN	UKB_CHIP_genes_phenome	ADD-WGR-FIRTH	1.5642	1.21044	2.02134	0.000626306	0.000885239	17896	17818	78	0	404589	403919	670	0	REGENIE_BETA=0.447373;REGENIE_SE=0.130812;MAC=748.000000	BIN	Pass	Yes	Yes	ICD + Survey	0	0	0	Cardiovascular	Custom	Cardiovascular	RGC	NA
IDH2	RGC_MI__BIN	UKB_CHIP_genes_phenome	ADD-WGR-FIRTH	2.26827	1.17522	4.37797	0.0146389	0.000111247	17896	17883	13	0	404589	404508	81	0	REGENIE_BETA=0.819018;REGENIE_SE=0.335499;MAC=94.000000	BIN	Pass	Yes	Yes	ICD + Survey	0	0	0	Cardiovascular	Custom	Cardiovascular	RGC	NA
DNMT3A	RGC_MI__BIN	UKB_CHIP_genes_phenome	ADD-WGR-FIRTH	0.924407	0.858632	0.99522	0.0368699	0.0200374	17896	17091	805	0	404589	388463	16126	0	REGENIE_BETA=-0.078603;REGENIE_SE=0.037660;MAC=16931.000000	BIN	Pass	Yes	Yes	ICD + Survey	0	0	0	Cardiovascular	Custom	Cardiovascular	RGC	NA
GNAS	RGC_MI__BIN	UKB_CHIP_genes_phenome	ADD-WGR-FIRTH	1.9631	0.924176	4.16993	0.0792895	0.000176338	17896	17884	12	0	404589	404452	137	0	REGENIE_BETA=0.674524;REGENIE_SE=0.384383;MAC=149.000000	BIN	Pass	Yes	Yes	ICD + Survey	0	0	0	Cardiovascular	Custom	Cardiovascular	RGC	NA
KRAS	RGC_MI__BIN	UKB_CHIP_genes_phenome	ADD-WGR-FIRTH	0.324897	0.0912781	1.15645	0.082639	5.79902e-05	17896	17896	0	0	404589	404540	49	0	REGENIE_BETA=-1.124246;REGENIE_SE=0.647766;MAC=49.000000	BIN	Pass	Yes	Yes	ICD + Survey	0	0	0	Cardiovascular	Custom	Cardiovascular	RGC	NA
SUZ12	RGC_MI__BIN	UKB_CHIP_genes_phenome	ADD-WGR-FIRTH	4.21379	0.697234	25.4664	0.1171	4.14216e-05	17896	17893	3	0	404589	404557	32	0	REGENIE_BETA=1.438363;REGENIE_SE=0.917872;MAC=35.000000	BIN	Pass	Yes	Yes	ICD + Survey	0	0	0	Cardiovascular	Custom	Cardiovascular	RGC	NA
PRPF8	RGC_MI__BIN	UKB_CHIP_genes_phenome	ADD-WGR-FIRTH	2.18238	0.783424	6.07945	0.135434	6.86415e-05	17896	17889	7	0	404589	404538	51	0	REGENIE_BETA=0.780416;REGENIE_SE=0.522713;MAC=58.000000	BIN	Pass	Yes	Yes	ICD + Survey	0	0	0	Cardiovascular	Custom	Cardiovascular	RGC	NA
TP53	RGC_MI__BIN	UKB_CHIP_genes_phenome	ADD-WGR-FIRTH	1.33424	0.907821	1.96096	0.142177	0.00056215	17896	17859	37	0	404589	404151	438	0	REGENIE_BETA=0.288364;REGENIE_SE=0.196469;MAC=475.000000	BIN	Pass	Yes	Yes	ICD + Survey	0	0	0	Cardiovascular	Custom	Cardiovascular	RGC	NA
MPL	RGC_MI__BIN	UKB_CHIP_genes_phenome	ADD-WGR-FIRTH	0.328754	0.0683876	1.5804	0.164938	3.55042e-05	17896	17896	0	0	404589	404559	30	0	REGENIE_BETA=-1.112444;REGENIE_SE=0.801096;MAC=30.000000	BIN	Pass	Yes	Yes	ICD + Survey	0	0	0	Cardiovascular	Custom	Cardiovascular	RGC	NA
ETNK1	RGC_MI__BIN	UKB_CHIP_genes_phenome	ADD-WGR-FIRTH	0.298922	0.041538	2.15114	0.230432	1.77521e-05	17896	17896	0	0	404589	404574	15	0	REGENIE_BETA=-1.207574;REGENIE_SE=1.006943;MAC=15.000000	BIN	Pass	Yes	Yes	ICD + Survey	0	0	0	Cardiovascular	Custom	Cardiovascular	RGC	NA
PHF6	RGC_MI__BIN	UKB_CHIP_genes_phenome	ADD-WGR-FIRTH	0.341037	0.0475373	2.44663	0.284608	3.55042e-05	17896	17896	0	0	404589	404559	30	0	REGENIE_BETA=-1.075764;REGENIE_SE=1.005364;MAC=30.000000	BIN	Pass	Yes	Yes	ICD + Survey	0	0	0	Cardiovascular	Custom	Cardiovascular	RGC	NA
NRAS	RGC_MI__BIN	UKB_CHIP_genes_phenome	ADD-WGR-FIRTH	3.00413	0.385447	23.4138	0.293734	3.07703e-05	17896	17894	2	0	404589	404565	24	0	REGENIE_BETA=1.099987;REGENIE_SE=1.047640;MAC=26.000000	BIN	Pass	Yes	Yes	ICD + Survey	0	0	0	Cardiovascular	Custom	Cardiovascular	RGC	NA
SRSF2	RGC_MI__BIN	UKB_CHIP_genes_phenome	ADD-WGR-FIRTH	1.23155	0.826763	1.83451	0.305679	0.000375161	17896	17863	33	0	404589	404305	284	0	REGENIE_BETA=0.208271;REGENIE_SE=0.203324;MAC=317.000000	BIN	Pass	Yes	Yes	ICD + Survey	0	0	0	Cardiovascular	Custom	Cardiovascular	RGC	NA
SF3B1	RGC_MI__BIN	UKB_CHIP_genes_phenome	ADD-WGR-FIRTH	0.852246	0.536732	1.35323	0.497953	0.000274566	17896	17878	18	0	404589	404375	214	0	REGENIE_BETA=-0.159880;REGENIE_SE=0.235910;MAC=232.000000	BIN	Pass	Yes	Yes	ICD + Survey	0	0	0	Cardiovascular	Custom	Cardiovascular	RGC	NA
GNB1	RGC_MI__BIN	UKB_CHIP_genes_phenome	ADD-WGR-FIRTH	1.17912	0.565389	2.45904	0.6604	0.000198824	17896	17887	9	0	404589	404430	159	0	REGENIE_BETA=0.164765;REGENIE_SE=0.375010;MAC=168.000000	BIN	Pass	Yes	Yes	ICD + Survey	0	0	0	Cardiovascular	Custom	Cardiovascular	RGC	NA
BRAF	RGC_MI__BIN	UKB_CHIP_genes_phenome	ADD-WGR-FIRTH	0.725348	0.120961	4.3496	0.725318	2.13025e-05	17896	17895	1	0	404589	404572	17	0	REGENIE_BETA=-0.321103;REGENIE_SE=0.913888;MAC=18.000000	BIN	Pass	Yes	Yes	ICD + Survey	0	0	0	Cardiovascular	Custom	Cardiovascular	RGC	NA
CBL	RGC_MI__BIN	UKB_CHIP_genes_phenome	ADD-WGR-FIRTH	1.07237	0.450696	2.55155	0.874474	0.000144384	17896	17890	6	0	404589	404473	116	0	REGENIE_BETA=0.069869;REGENIE_SE=0.442269;MAC=122.000000	BIN	Pass	Yes	Yes	ICD + Survey	0	0	0	Cardiovascular	Custom	Cardiovascular	RGC	NA
CALR	RGC_MI__BIN	UKB_CHIP_genes_phenome	ADD-WGR-FIRTH	0.953204	0.40985	2.2169	0.911385	0.000106513	17896	17890	6	0	404589	404505	84	0	REGENIE_BETA=-0.047927;REGENIE_SE=0.430639;MAC=90.000000	BIN	Pass	Yes	Yes	ICD + Survey	0	0	0	Cardiovascular	Custom	Cardiovascular	RGC	NA
RUNX1	RGC_MI__BIN	UKB_CHIP_genes_phenome	ADD-WGR-FIRTH	0.94817	0.224912	3.99723	0.942205	4.4972e-05	17896	17894	2	0	404589	404553	36	0	REGENIE_BETA=-0.053222;REGENIE_SE=0.734106;MAC=38.000000	BIN	Pass	Yes	Yes	ICD + Survey	0	0	0	Cardiovascular	Custom	Cardiovascular	RGC	NA
TET2	RGC_MI__BIN	UKB_CHIP_genes_phenome	ADD-WGR-FIRTH	1.00458	0.887175	1.13753	0.942492	0.00564872	17896	17611	285	0	404589	400101	4488	0	REGENIE_BETA=0.004575;REGENIE_SE=0.063413;MAC=4773.000000	BIN	Pass	Yes	Yes	ICD + Survey	0	0	0	Cardiovascular	Custom	Cardiovascular	RGC	NA
ASXL1	RGC_MI_CC__BIN	UKB_CHIP_genes_phenome	ADD-WGR-FIRTH	1.39606	1.18848	1.63989	4.85834e-05	0.00267525	15475	15283	192	0	348043	346290	1753	0	REGENIE_BETA=0.333652;REGENIE_SE=0.082133;MAC=1945.000000	BIN	Pass	Yes	Yes	Cross-cohort ICD10-based definition	0	0	0	Cardiovascular	Custom	Cardiovascular	RGC	NA
JAK2	RGC_MI_CC__BIN	UKB_CHIP_genes_phenome	ADD-WGR-FIRTH	2.0065	1.27169	3.1659	0.0027633	0.000319104	15475	15449	26	0	348043	347837	206	0	REGENIE_BETA=0.696393;REGENIE_SE=0.232681;MAC=232.000000	BIN	Pass	Yes	Yes	Cross-cohort ICD10-based definition	0	0	0	Cardiovascular	Custom	Cardiovascular	RGC	NA
PPM1D	RGC_MI_CC__BIN	UKB_CHIP_genes_phenome	ADD-WGR-FIRTH	1.49387	1.13257	1.97043	0.00449468	0.000903669	15475	15409	66	0	348043	347452	591	0	REGENIE_BETA=0.401369;REGENIE_SE=0.141268;MAC=657.000000	BIN	Pass	Yes	Yes	Cross-cohort ICD10-based definition	0	0	0	Cardiovascular	Custom	Cardiovascular	RGC	NA
TP53	RGC_MI_CC__BIN	UKB_CHIP_genes_phenome	ADD-WGR-FIRTH	1.50144	1.03152	2.18543	0.0338399	0.000572186	15475	15440	35	0	348043	347662	381	0	REGENIE_BETA=0.406421;REGENIE_SE=0.191530;MAC=416.000000	BIN	Pass	Yes	Yes	Cross-cohort ICD10-based definition	0	0	0	Cardiovascular	Custom	Cardiovascular	RGC	NA
DNMT3A	RGC_MI_CC__BIN	UKB_CHIP_genes_phenome	ADD-WGR-FIRTH	0.92115	0.850782	0.997337	0.0427933	0.0202067	15475	14782	693	0	348043	334045	13998	0	REGENIE_BETA=-0.082133;REGENIE_SE=0.040545;MAC=14691.000000	BIN	Pass	Yes	Yes	Cross-cohort ICD10-based definition	0	0	0	Cardiovascular	Custom	Cardiovascular	RGC	NA
PRPF8	RGC_MI_CC__BIN	UKB_CHIP_genes_phenome	ADD-WGR-FIRTH	2.89368	0.966596	8.66277	0.0575335	7.42742e-05	15475	15468	7	0	348043	347996	47	0	REGENIE_BETA=1.062530;REGENIE_SE=0.559452;MAC=54.000000	BIN	Pass	Yes	Yes	Cross-cohort ICD10-based definition	0	0	0	Cardiovascular	Custom	Cardiovascular	RGC	NA
IDH2	RGC_MI_CC__BIN	UKB_CHIP_genes_phenome	ADD-WGR-FIRTH	2.20646	0.934363	5.21047	0.0710573	0.000111411	15475	15465	10	0	348043	347972	71	0	REGENIE_BETA=0.791390;REGENIE_SE=0.438416;MAC=81.000000	BIN	Pass	Yes	Yes	Cross-cohort ICD10-based definition	0	0	0	Cardiovascular	Custom	Cardiovascular	RGC	NA
KRAS	RGC_MI_CC__BIN	UKB_CHIP_genes_phenome	ADD-WGR-FIRTH	0.325738	0.0878781	1.20741	0.0933468	6.32706e-05	15475	15475	0	0	348043	347997	46	0	REGENIE_BETA=-1.121663;REGENIE_SE=0.668452;MAC=46.000000	BIN	Pass	Yes	Yes	Cross-cohort ICD10-based definition	0	0	0	Cardiovascular	Custom	Cardiovascular	RGC	NA
MPL	RGC_MI_CC__BIN	UKB_CHIP_genes_phenome	ADD-WGR-FIRTH	0.32445	0.068294	1.5414	0.156849	4.12634e-05	15475	15475	0	0	348043	348013	30	0	REGENIE_BETA=-1.125622;REGENIE_SE=0.795071;MAC=30.000000	BIN	Pass	Yes	Yes	Cross-cohort ICD10-based definition	0	0	0	Cardiovascular	Custom	Cardiovascular	RGC	NA
GNAS	RGC_MI_CC__BIN	UKB_CHIP_genes_phenome	ADD-WGR-FIRTH	1.6829	0.764367	3.70523	0.19613	0.000182935	15475	15465	10	0	348043	347920	123	0	REGENIE_BETA=0.520519;REGENIE_SE=0.402674;MAC=133.000000	BIN	Pass	Yes	Yes	Cross-cohort ICD10-based definition	0	0	0	Cardiovascular	Custom	Cardiovascular	RGC	NA
ETNK1	RGC_MI_CC__BIN	UKB_CHIP_genes_phenome	ADD-WGR-FIRTH	0.305553	0.0398621	2.34214	0.253886	1.78808e-05	15475	15475	0	0	348043	348030	13	0	REGENIE_BETA=-1.185631;REGENIE_SE=1.039150;MAC=13.000000	BIN	Pass	Yes	Yes	Cross-cohort ICD10-based definition	0	0	0	Cardiovascular	Custom	Cardiovascular	RGC	NA
NRAS	RGC_MI_CC__BIN	UKB_CHIP_genes_phenome	ADD-WGR-FIRTH	3.012	0.386914	23.4474	0.292309	3.30107e-05	15475	15473	2	0	348043	348021	22	0	REGENIE_BETA=1.102603;REGENIE_SE=1.047037;MAC=24.000000	BIN	Pass	Yes	Yes	Cross-cohort ICD10-based definition	0	0	0	Cardiovascular	Custom	Cardiovascular	RGC	NA
PHF6	RGC_MI_CC__BIN	UKB_CHIP_genes_phenome	ADD-WGR-FIRTH	0.341863	0.045501	2.56853	0.296874	3.9888e-05	15475	15475	0	0	348043	348014	29	0	REGENIE_BETA=-1.073344;REGENIE_SE=1.028935;MAC=29.000000	BIN	Pass	Yes	Yes	Cross-cohort ICD10-based definition	0	0	0	Cardiovascular	Custom	Cardiovascular	RGC	NA
SRSF2	RGC_MI_CC__BIN	UKB_CHIP_genes_phenome	ADD-WGR-FIRTH	1.24391	0.812308	1.90485	0.315441	0.000380999	15475	15446	29	0	348043	347795	248	0	REGENIE_BETA=0.218263;REGENIE_SE=0.217422;MAC=277.000000	BIN	Pass	Yes	Yes	Cross-cohort ICD10-based definition	0	0	0	Cardiovascular	Custom	Cardiovascular	RGC	NA
CBL	RGC_MI_CC__BIN	UKB_CHIP_genes_phenome	ADD-WGR-FIRTH	0.65983	0.256769	1.69559	0.387907	0.000141671	15475	15472	3	0	348043	347943	100	0	REGENIE_BETA=-0.415773;REGENIE_SE=0.481542;MAC=103.000000	BIN	Pass	Yes	Yes	Cross-cohort ICD10-based definition	0	0	0	Cardiovascular	Custom	Cardiovascular	RGC	NA
TET2	RGC_MI_CC__BIN	UKB_CHIP_genes_phenome	ADD-WGR-FIRTH	1.0493	0.917753	1.1997	0.481361	0.00571086	15475	15221	254	0	348043	344145	3898	0	REGENIE_BETA=0.048121;REGENIE_SE=0.068342;MAC=4152.000000	BIN	Pass	Yes	Yes	Cross-cohort ICD10-based definition	0	0	0	Cardiovascular	Custom	Cardiovascular	RGC	NA
SUZ12	RGC_MI_CC__BIN	UKB_CHIP_genes_phenome	ADD-WGR-FIRTH	1.66038	0.283149	9.73646	0.574226	4.26389e-05	15475	15473	2	0	348043	348014	29	0	REGENIE_BETA=0.507048;REGENIE_SE=0.902481;MAC=31.000000	BIN	Pass	Yes	Yes	Cross-cohort ICD10-based definition	0	0	0	Cardiovascular	Custom	Cardiovascular	RGC	NA
GNB1	RGC_MI_CC__BIN	UKB_CHIP_genes_phenome	ADD-WGR-FIRTH	1.18144	0.542003	2.57527	0.674932	0.00019944	15475	15467	8	0	348043	347906	137	0	REGENIE_BETA=0.166735;REGENIE_SE=0.397568;MAC=145.000000	BIN	Pass	Yes	Yes	Cross-cohort ICD10-based definition	0	0	0	Cardiovascular	Custom	Cardiovascular	RGC	NA
SF3B1	RGC_MI_CC__BIN	UKB_CHIP_genes_phenome	ADD-WGR-FIRTH	0.906311	0.547508	1.50025	0.702052	0.00027509	15475	15459	16	0	348043	347859	184	0	REGENIE_BETA=-0.098373;REGENIE_SE=0.257150;MAC=200.000000	BIN	Pass	Yes	Yes	Cross-cohort ICD10-based definition	0	0	0	Cardiovascular	Custom	Cardiovascular	RGC	NA
BRAF	RGC_MI_CC__BIN	UKB_CHIP_genes_phenome	ADD-WGR-FIRTH	0.768809	0.122624	4.82016	0.778936	2.47581e-05	15475	15474	1	0	348043	348026	17	0	REGENIE_BETA=-0.262912;REGENIE_SE=0.936609;MAC=18.000000	BIN	Pass	Yes	Yes	Cross-cohort ICD10-based definition	0	0	0	Cardiovascular	Custom	Cardiovascular	RGC	NA
CALR	RGC_MI_CC__BIN	UKB_CHIP_genes_phenome	ADD-WGR-FIRTH	0.931737	0.375553	2.31161	0.878784	0.000107285	15475	15470	5	0	348043	347970	73	0	REGENIE_BETA=-0.070705;REGENIE_SE=0.463606;MAC=78.000000	BIN	Pass	Yes	Yes	Cross-cohort ICD10-based definition	0	0	0	Cardiovascular	Custom	Cardiovascular	RGC	NA
RUNX1	RGC_MI_CC__BIN	UKB_CHIP_genes_phenome	ADD-WGR-FIRTH	1.00559	0.224205	4.51021	0.994191	4.53898e-05	15475	15473	2	0	348043	348012	31	0	REGENIE_BETA=0.005574;REGENIE_SE=0.765712;MAC=33.000000	BIN	Pass	Yes	Yes	Cross-cohort ICD10-based definition	0	0	0	Cardiovascular	Custom	Cardiovascular	RGC	NA
SF3B1	RGC_NALD_Cirrhosis_CC__BIN	UKB_CHIP_genes_phenome	ADD-WGR-FIRTH	7.86784	0.693578	89.2517	0.0959755	0.000287539	852	850	2	0	376488	376273	215	0	REGENIE_BETA=2.062784;REGENIE_SE=1.239143;MAC=217.000000	BIN	Pass	Yes	Yes	Cross-cohort ICD10-based definition	0	0	0	Gastrointestinal	Custom	Gastrointestinal	RGC	NA
JAK2	RGC_NALD_Cirrhosis_CC__BIN	UKB_CHIP_genes_phenome	ADD-WGR-FIRTH	4.74798	0.514803	43.7902	0.169376	0.000321991	852	850	2	0	376488	376247	241	0	REGENIE_BETA=1.557719;REGENIE_SE=1.133536;MAC=243.000000	BIN	Pass	Yes	Yes	Cross-cohort ICD10-based definition	0	0	0	Gastrointestinal	Custom	Gastrointestinal	RGC	NA
DNMT3A	RGC_NALD_Cirrhosis_CC__BIN	UKB_CHIP_genes_phenome	ADD-WGR-FIRTH	0.808468	0.584339	1.11856	0.199301	0.0203835	852	821	31	0	376488	361136	15352	0	REGENIE_BETA=-0.212614;REGENIE_SE=0.165646;MAC=15383.000000	BIN	Pass	Yes	Yes	Cross-cohort ICD10-based definition	0	0	0	Gastrointestinal	Custom	Gastrointestinal	RGC	NA
TET2	RGC_NALD_Cirrhosis_CC__BIN	UKB_CHIP_genes_phenome	ADD-WGR-FIRTH	0.713693	0.401495	1.26865	0.250463	0.00581836	852	844	8	0	376488	372105	4383	0	REGENIE_BETA=-0.337303;REGENIE_SE=0.293504;MAC=4391.000000	BIN	Pass	Yes	Yes	Cross-cohort ICD10-based definition	0	0	0	Gastrointestinal	Custom	Gastrointestinal	RGC	NA
PPM1D	RGC_NALD_Cirrhosis_CC__BIN	UKB_CHIP_genes_phenome	ADD-WGR-FIRTH	2.14121	0.580302	7.90072	0.253043	0.000914295	852	848	4	0	376488	375802	686	0	REGENIE_BETA=0.761373;REGENIE_SE=0.666124;MAC=690.000000	BIN	Pass	Yes	Yes	Cross-cohort ICD10-based definition	0	0	0	Gastrointestinal	Custom	Gastrointestinal	RGC	NA
SRSF2	RGC_NALD_Cirrhosis_CC__BIN	UKB_CHIP_genes_phenome	ADD-WGR-FIRTH	0.36222	0.0542969	2.4164	0.294281	0.00040017	852	852	0	0	376488	376186	302	0	REGENIE_BETA=-1.015504;REGENIE_SE=0.968275;MAC=302.000000	BIN	Pass	Yes	Yes	Cross-cohort ICD10-based definition	0	0	0	Gastrointestinal	Custom	Gastrointestinal	RGC	NA
TP53	RGC_NALD_Cirrhosis_CC__BIN	UKB_CHIP_genes_phenome	ADD-WGR-FIRTH	1.81282	0.313275	10.4902	0.506595	0.000577728	852	850	2	0	376488	376054	434	0	REGENIE_BETA=0.594885;REGENIE_SE=0.895711;MAC=436.000000	BIN	Pass	Yes	Yes	Cross-cohort ICD10-based definition	0	0	0	Gastrointestinal	Custom	Gastrointestinal	RGC	NA
GNB1	RGC_NALD_Cirrhosis_CC__BIN	UKB_CHIP_genes_phenome	ADD-WGR-FIRTH	0.365037	0.0135733	9.81724	0.5485	0.000205385	852	852	0	0	376488	376333	155	0	REGENIE_BETA=-1.007756;REGENIE_SE=1.679570;MAC=155.000000	BIN	Pass	Yes	Yes	Cross-cohort ICD10-based definition	0	0	0	Gastrointestinal	Custom	Gastrointestinal	RGC	NA
GNAS	RGC_NALD_Cirrhosis_CC__BIN	UKB_CHIP_genes_phenome	ADD-WGR-FIRTH	0.365427	0.0117343	11.38	0.566096	0.000181534	852	852	0	0	376488	376351	137	0	REGENIE_BETA=-1.006690;REGENIE_SE=1.754393;MAC=137.000000	BIN	Pass	Yes	Yes	Cross-cohort ICD10-based definition	0	0	0	Gastrointestinal	Custom	Gastrointestinal	RGC	NA
IDH2	RGC_NALD_Cirrhosis_CC__BIN	UKB_CHIP_genes_phenome	ADD-WGR-FIRTH	0.363994	0.00792375	16.7208	0.604778	0.000111305	852	852	0	0	376488	376404	84	0	REGENIE_BETA=-1.010618;REGENIE_SE=1.952726;MAC=84.000000	BIN	Pass	Yes	Yes	Cross-cohort ICD10-based definition	0	0	0	Gastrointestinal	Custom	Gastrointestinal	RGC	NA
CBL	RGC_NALD_Cirrhosis_CC__BIN	UKB_CHIP_genes_phenome	ADD-WGR-FIRTH	0.365441	0.00773982	17.2546	0.608764	0.000156358	852	852	0	0	376488	376370	118	0	REGENIE_BETA=-1.006650;REGENIE_SE=1.966734;MAC=118.000000	BIN	Pass	Yes	Yes	Cross-cohort ICD10-based definition	0	0	0	Gastrointestinal	Custom	Gastrointestinal	RGC	NA
CALR	RGC_NALD_Cirrhosis_CC__BIN	UKB_CHIP_genes_phenome	ADD-WGR-FIRTH	0.36515	0.00686823	19.4132	0.619228	0.000108655	852	852	0	0	376488	376406	82	0	REGENIE_BETA=-1.007447;REGENIE_SE=2.027283;MAC=82.000000	BIN	Pass	Yes	Yes	Cross-cohort ICD10-based definition	0	0	0	Gastrointestinal	Custom	Gastrointestinal	RGC	NA
PRPF8	RGC_NALD_Cirrhosis_CC__BIN	UKB_CHIP_genes_phenome	ADD-WGR-FIRTH	0.365582	0.00231986	57.6113	0.696705	7.55287e-05	852	852	0	0	376488	376431	57	0	REGENIE_BETA=-1.006264;REGENIE_SE=2.581671;MAC=57.000000	BIN	Pass	Yes	Yes	Cross-cohort ICD10-based definition	0	0	0	Gastrointestinal	Custom	Gastrointestinal	RGC	NA
KRAS	RGC_NALD_Cirrhosis_CC__BIN	UKB_CHIP_genes_phenome	ADD-WGR-FIRTH	0.365122	0.00159885	83.3816	0.716155	6.36031e-05	852	852	0	0	376488	376440	48	0	REGENIE_BETA=-1.007523;REGENIE_SE=2.770944;MAC=48.000000	BIN	Pass	Yes	Yes	Cross-cohort ICD10-based definition	0	0	0	Gastrointestinal	Custom	Gastrointestinal	RGC	NA
MPL	RGC_NALD_Cirrhosis_CC__BIN	UKB_CHIP_genes_phenome	ADD-WGR-FIRTH	0.36555	0.000379065	352.516	0.774078	4.24021e-05	852	852	0	0	376488	376456	32	0	REGENIE_BETA=-1.006353;REGENIE_SE=3.505906;MAC=32.000000	BIN	Pass	Yes	Yes	Cross-cohort ICD10-based definition	0	0	0	Gastrointestinal	Custom	Gastrointestinal	RGC	NA
RUNX1	RGC_NALD_Cirrhosis_CC__BIN	UKB_CHIP_genes_phenome	ADD-WGR-FIRTH	0.366818	0.000185861	723.955	0.795591	4.77023e-05	852	852	0	0	376488	376452	36	0	REGENIE_BETA=-1.002890;REGENIE_SE=3.871306;MAC=36.000000	BIN	Pass	Yes	Yes	Cross-cohort ICD10-based definition	0	0	0	Gastrointestinal	Custom	Gastrointestinal	RGC	NA
BRAF	RGC_NALD_Cirrhosis_CC__BIN	UKB_CHIP_genes_phenome	ADD-WGR-FIRTH	0.36581	0.00016735	799.622	0.797706	2.38512e-05	852	852	0	0	376488	376470	18	0	REGENIE_BETA=-1.005642;REGENIE_SE=3.923429;MAC=18.000000	BIN	Pass	Yes	Yes	Cross-cohort ICD10-based definition	0	0	0	Gastrointestinal	Custom	Gastrointestinal	RGC	NA
SUZ12	RGC_NALD_Cirrhosis_CC__BIN	UKB_CHIP_genes_phenome	ADD-WGR-FIRTH	0.366493	0.000124232	1081.18	0.805496	3.97519e-05	852	852	0	0	376488	376458	30	0	REGENIE_BETA=-1.003776;REGENIE_SE=4.076394;MAC=30.000000	BIN	Pass	Yes	Yes	Cross-cohort ICD10-based definition	0	0	0	Gastrointestinal	Custom	Gastrointestinal	RGC	NA
ETNK1	RGC_NALD_Cirrhosis_CC__BIN	UKB_CHIP_genes_phenome	ADD-WGR-FIRTH	0.365052	6.82933e-05	1951.33	0.818022	1.9876e-05	852	852	0	0	376488	376473	15	0	REGENIE_BETA=-1.007717;REGENIE_SE=4.379663;MAC=15.000000	BIN	Pass	Yes	Yes	Cross-cohort ICD10-based definition	0	0	0	Gastrointestinal	Custom	Gastrointestinal	RGC	NA
PHF6	RGC_NALD_Cirrhosis_CC__BIN	UKB_CHIP_genes_phenome	ADD-WGR-FIRTH	0.366523	5.30094e-05	2534.25	0.823924	3.97519e-05	852	852	0	0	376488	376458	30	0	REGENIE_BETA=-1.003694;REGENIE_SE=4.510974;MAC=30.000000	BIN	Pass	Yes	Yes	Cross-cohort ICD10-based definition	0	0	0	Gastrointestinal	Custom	Gastrointestinal	RGC	NA
NRAS	RGC_NALD_Cirrhosis_CC__BIN	UKB_CHIP_genes_phenome	ADD-WGR-FIRTH	0.366808	1.27162e-05	10580.9	0.848208	3.18016e-05	852	852	0	0	376488	376464	24	0	REGENIE_BETA=-1.002915;REGENIE_SE=5.239748;MAC=24.000000	BIN	Pass	Yes	Yes	Cross-cohort ICD10-based definition	0	0	0	Gastrointestinal	Custom	Gastrointestinal	RGC	NA
ASXL1	RGC_NALD_Cirrhosis_CC__BIN	UKB_CHIP_genes_phenome	ADD-WGR-FIRTH	1.04928	0.487772	2.25717	0.902045	0.00281576	852	845	7	0	376488	374370	2118	0	REGENIE_BETA=0.048102;REGENIE_SE=0.390829;MAC=2125.000000	BIN	Pass	Yes	Yes	Cross-cohort ICD10-based definition	0	0	0	Gastrointestinal	Custom	Gastrointestinal	RGC	NA
PPM1D	RGC_NALD_Composite_CC__BIN	UKB_CHIP_genes_phenome	ADD-WGR-FIRTH	2.00895	1.10026	3.66812	0.0231475	0.000920444	3220	3207	13	0	376488	375802	686	0	REGENIE_BETA=0.697611;REGENIE_SE=0.307183;MAC=699.000000	BIN	Pass	Yes	Yes	Cross-cohort ICD10-based definition	0	0	0	Gastrointestinal	Custom	Gastrointestinal	RGC	NA
GNB1	RGC_NALD_Composite_CC__BIN	UKB_CHIP_genes_phenome	ADD-WGR-FIRTH	0.362812	0.0643016	2.04711	0.250786	0.000204104	3220	3220	0	0	376488	376333	155	0	REGENIE_BETA=-1.013871;REGENIE_SE=0.882822;MAC=155.000000	BIN	Pass	Yes	Yes	Cross-cohort ICD10-based definition	0	0	0	Gastrointestinal	Custom	Gastrointestinal	RGC	NA
SF3B1	RGC_NALD_Composite_CC__BIN	UKB_CHIP_genes_phenome	ADD-WGR-FIRTH	2.14986	0.580427	7.9629	0.251923	0.000288379	3220	3216	4	0	376488	376273	215	0	REGENIE_BETA=0.765401;REGENIE_SE=0.668070;MAC=219.000000	BIN	Pass	Yes	Yes	Cross-cohort ICD10-based definition	0	0	0	Gastrointestinal	Custom	Gastrointestinal	RGC	NA
CBL	RGC_NALD_Composite_CC__BIN	UKB_CHIP_genes_phenome	ADD-WGR-FIRTH	0.361971	0.0584404	2.24199	0.274743	0.000155383	3220	3220	0	0	376488	376370	118	0	REGENIE_BETA=-1.016191;REGENIE_SE=0.930403;MAC=118.000000	BIN	Pass	Yes	Yes	Cross-cohort ICD10-based definition	0	0	0	Gastrointestinal	Custom	Gastrointestinal	RGC	NA
IDH2	RGC_NALD_Composite_CC__BIN	UKB_CHIP_genes_phenome	ADD-WGR-FIRTH	0.363004	0.0391622	3.36476	0.372417	0.000110611	3220	3220	0	0	376488	376404	84	0	REGENIE_BETA=-1.013343;REGENIE_SE=1.136092;MAC=84.000000	BIN	Pass	Yes	Yes	Cross-cohort ICD10-based definition	0	0	0	Gastrointestinal	Custom	Gastrointestinal	RGC	NA
KRAS	RGC_NALD_Composite_CC__BIN	UKB_CHIP_genes_phenome	ADD-WGR-FIRTH	3.72843	0.187333	74.2055	0.388472	6.45233e-05	3220	3219	1	0	376488	376440	48	0	REGENIE_BETA=1.315987;REGENIE_SE=1.525973;MAC=49.000000	BIN	Pass	Yes	Yes	Cross-cohort ICD10-based definition	0	0	0	Gastrointestinal	Custom	Gastrointestinal	RGC	NA
CALR	RGC_NALD_Composite_CC__BIN	UKB_CHIP_genes_phenome	ADD-WGR-FIRTH	0.363075	0.0355778	3.70522	0.392633	0.000107978	3220	3220	0	0	376488	376406	82	0	REGENIE_BETA=-1.013146;REGENIE_SE=1.185169;MAC=82.000000	BIN	Pass	Yes	Yes	Cross-cohort ICD10-based definition	0	0	0	Gastrointestinal	Custom	Gastrointestinal	RGC	NA
PRPF8	RGC_NALD_Composite_CC__BIN	UKB_CHIP_genes_phenome	ADD-WGR-FIRTH	0.363328	0.0237658	5.5545	0.466823	7.50577e-05	3220	3220	0	0	376488	376431	57	0	REGENIE_BETA=-1.012450;REGENIE_SE=1.391382;MAC=57.000000	BIN	Pass	Yes	Yes	Cross-cohort ICD10-based definition	0	0	0	Gastrointestinal	Custom	Gastrointestinal	RGC	NA
ASXL1	RGC_NALD_Composite_CC__BIN	UKB_CHIP_genes_phenome	ADD-WGR-FIRTH	1.17449	0.759683	1.81579	0.469365	0.00282059	3220	3196	24	0	376488	374370	2118	0	REGENIE_BETA=0.160832;REGENIE_SE=0.222293;MAC=2142.000000	BIN	Pass	Yes	Yes	Cross-cohort ICD10-based definition	0	0	0	Gastrointestinal	Custom	Gastrointestinal	RGC	NA
SRSF2	RGC_NALD_Composite_CC__BIN	UKB_CHIP_genes_phenome	ADD-WGR-FIRTH	0.68565	0.225982	2.08032	0.505142	0.000400308	3220	3218	2	0	376488	376186	302	0	REGENIE_BETA=-0.377388;REGENIE_SE=0.566292;MAC=304.000000	BIN	Pass	Yes	Yes	Cross-cohort ICD10-based definition	0	0	0	Gastrointestinal	Custom	Gastrointestinal	RGC	NA
GNAS	RGC_NALD_Composite_CC__BIN	UKB_CHIP_genes_phenome	ADD-WGR-FIRTH	1.69377	0.303187	9.46235	0.548274	0.000183035	3220	3218	2	0	376488	376351	137	0	REGENIE_BETA=0.526958;REGENIE_SE=0.877753;MAC=139.000000	BIN	Pass	Yes	Yes	Cross-cohort ICD10-based definition	0	0	0	Gastrointestinal	Custom	Gastrointestinal	RGC	NA
RUNX1	RGC_NALD_Composite_CC__BIN	UKB_CHIP_genes_phenome	ADD-WGR-FIRTH	0.362059	0.0117446	11.1615	0.561376	4.74048e-05	3220	3220	0	0	376488	376452	36	0	REGENIE_BETA=-1.015947;REGENIE_SE=1.749224;MAC=36.000000	BIN	Pass	Yes	Yes	Cross-cohort ICD10-based definition	0	0	0	Gastrointestinal	Custom	Gastrointestinal	RGC	NA
MPL	RGC_NALD_Composite_CC__BIN	UKB_CHIP_genes_phenome	ADD-WGR-FIRTH	0.362557	0.0115231	11.4074	0.564223	4.21376e-05	3220	3220	0	0	376488	376456	32	0	REGENIE_BETA=-1.014573;REGENIE_SE=1.759641;MAC=32.000000	BIN	Pass	Yes	Yes	Cross-cohort ICD10-based definition	0	0	0	Gastrointestinal	Custom	Gastrointestinal	RGC	NA
PHF6	RGC_NALD_Composite_CC__BIN	UKB_CHIP_genes_phenome	ADD-WGR-FIRTH	0.361491	0.00934428	13.9846	0.585365	3.9504e-05	3220	3220	0	0	376488	376458	30	0	REGENIE_BETA=-1.017518;REGENIE_SE=1.865071;MAC=30.000000	BIN	Pass	Yes	Yes	Cross-cohort ICD10-based definition	0	0	0	Gastrointestinal	Custom	Gastrointestinal	RGC	NA
SUZ12	RGC_NALD_Composite_CC__BIN	UKB_CHIP_genes_phenome	ADD-WGR-FIRTH	0.363194	0.00591931	22.2847	0.629663	3.9504e-05	3220	3220	0	0	376488	376458	30	0	REGENIE_BETA=-1.012818;REGENIE_SE=2.100405;MAC=30.000000	BIN	Pass	Yes	Yes	Cross-cohort ICD10-based definition	0	0	0	Gastrointestinal	Custom	Gastrointestinal	RGC	NA
TET2	RGC_NALD_Composite_CC__BIN	UKB_CHIP_genes_phenome	ADD-WGR-FIRTH	0.928702	0.677566	1.27292	0.645641	0.00582026	3220	3183	37	0	376488	372105	4383	0	REGENIE_BETA=-0.073968;REGENIE_SE=0.160860;MAC=4420.000000	BIN	Pass	Yes	Yes	Cross-cohort ICD10-based definition	0	0	0	Gastrointestinal	Custom	Gastrointestinal	RGC	NA
BRAF	RGC_NALD_Composite_CC__BIN	UKB_CHIP_genes_phenome	ADD-WGR-FIRTH	0.362545	0.00354103	37.119	0.667473	2.37024e-05	3220	3220	0	0	376488	376470	18	0	REGENIE_BETA=-1.014605;REGENIE_SE=2.361642;MAC=18.000000	BIN	Pass	Yes	Yes	Cross-cohort ICD10-based definition	0	0	0	Gastrointestinal	Custom	Gastrointestinal	RGC	NA
JAK2	RGC_NALD_Composite_CC__BIN	UKB_CHIP_genes_phenome	ADD-WGR-FIRTH	1.31798	0.36399	4.77229	0.674078	0.0003213	3220	3217	3	0	376488	376247	241	0	REGENIE_BETA=0.276099;REGENIE_SE=0.656505;MAC=244.000000	BIN	Pass	Yes	Yes	Cross-cohort ICD10-based definition	0	0	0	Gastrointestinal	Custom	Gastrointestinal	RGC	NA
NRAS	RGC_NALD_Composite_CC__BIN	UKB_CHIP_genes_phenome	ADD-WGR-FIRTH	0.364654	0.00243735	54.5562	0.692983	3.16032e-05	3220	3220	0	0	376488	376464	24	0	REGENIE_BETA=-1.008807;REGENIE_SE=2.555168;MAC=24.000000	BIN	Pass	Yes	Yes	Cross-cohort ICD10-based definition	0	0	0	Gastrointestinal	Custom	Gastrointestinal	RGC	NA
ETNK1	RGC_NALD_Composite_CC__BIN	UKB_CHIP_genes_phenome	ADD-WGR-FIRTH	0.362985	0.00190352	69.2183	0.705223	1.9752e-05	3220	3220	0	0	376488	376473	15	0	REGENIE_BETA=-1.013393;REGENIE_SE=2.678957;MAC=15.000000	BIN	Pass	Yes	Yes	Cross-cohort ICD10-based definition	0	0	0	Gastrointestinal	Custom	Gastrointestinal	RGC	NA
TP53	RGC_NALD_Composite_CC__BIN	UKB_CHIP_genes_phenome	ADD-WGR-FIRTH	1.11849	0.440315	2.84119	0.813877	0.000578076	3220	3215	5	0	376488	376054	434	0	REGENIE_BETA=0.111979;REGENIE_SE=0.475643;MAC=439.000000	BIN	Pass	Yes	Yes	Cross-cohort ICD10-based definition	0	0	0	Gastrointestinal	Custom	Gastrointestinal	RGC	NA
DNMT3A	RGC_NALD_Composite_CC__BIN	UKB_CHIP_genes_phenome	ADD-WGR-FIRTH	0.98607	0.828839	1.17313	0.874237	0.020392	3220	3086	134	0	376488	361136	15352	0	REGENIE_BETA=-0.014027;REGENIE_SE=0.088625;MAC=15486.000000	BIN	Pass	Yes	Yes	Cross-cohort ICD10-based definition	0	0	0	Gastrointestinal	Custom	Gastrointestinal	RGC	NA
CBL	RGC_NasalPolyps__BIN	UKB_CHIP_genes_phenome	ADD-WGR-FIRTH	3.65313	1.29741	10.2862	0.0141701	0.000152495	5380	5375	5	0	381518	381405	113	0	REGENIE_BETA=1.295585;REGENIE_SE=0.528180;MAC=118.000000	BIN	Pass	Yes	Yes	ICD + Survey	0	0	0	Respiratory	Custom	Respiratory	RGC	NA
JAK2	RGC_NasalPolyps__BIN	UKB_CHIP_genes_phenome	ADD-WGR-FIRTH	0.453121	0.173938	1.18042	0.105141	0.00032696	5380	5379	1	0	381518	381266	252	0	REGENIE_BETA=-0.791595;REGENIE_SE=0.488510;MAC=253.000000	BIN	Pass	Yes	Yes	ICD + Survey	0	0	0	Respiratory	Custom	Respiratory	RGC	NA
SF3B1	RGC_NasalPolyps__BIN	UKB_CHIP_genes_phenome	ADD-WGR-FIRTH	0.578731	0.220121	1.52157	0.26747	0.000295944	5380	5378	2	0	381518	381291	227	0	REGENIE_BETA=-0.546918;REGENIE_SE=0.493203;MAC=229.000000	BIN	Pass	Yes	Yes	ICD + Survey	0	0	0	Respiratory	Custom	Respiratory	RGC	NA
SRSF2	RGC_NasalPolyps__BIN	UKB_CHIP_genes_phenome	ADD-WGR-FIRTH	1.55084	0.701722	3.42742	0.278144	0.000407084	5380	5371	9	0	381518	381212	306	0	REGENIE_BETA=0.438795;REGENIE_SE=0.404606;MAC=315.000000	BIN	Pass	Yes	Yes	ICD + Survey	0	0	0	Respiratory	Custom	Respiratory	RGC	NA
PRPF8	RGC_NasalPolyps__BIN	UKB_CHIP_genes_phenome	ADD-WGR-FIRTH	0.35854	0.0424719	3.02672	0.345977	7.49552e-05	5380	5380	0	0	381518	381460	58	0	REGENIE_BETA=-1.025716;REGENIE_SE=1.088385;MAC=58.000000	BIN	Pass	Yes	Yes	ICD + Survey	0	0	0	Respiratory	Custom	Respiratory	RGC	NA
KRAS	RGC_NasalPolyps__BIN	UKB_CHIP_genes_phenome	ADD-WGR-FIRTH	0.35845	0.0366979	3.50119	0.377606	6.46165e-05	5380	5380	0	0	381518	381468	50	0	REGENIE_BETA=-1.025967;REGENIE_SE=1.162811;MAC=50.000000	BIN	Pass	Yes	Yes	ICD + Survey	0	0	0	Respiratory	Custom	Respiratory	RGC	NA
SUZ12	RGC_NasalPolyps__BIN	UKB_CHIP_genes_phenome	ADD-WGR-FIRTH	2.64511	0.163701	42.7404	0.493226	4.26469e-05	5380	5379	1	0	381518	381486	32	0	REGENIE_BETA=0.972715;REGENIE_SE=1.419633;MAC=33.000000	BIN	Pass	Yes	Yes	ICD + Survey	0	0	0	Respiratory	Custom	Respiratory	RGC	NA
MPL	RGC_NasalPolyps__BIN	UKB_CHIP_genes_phenome	ADD-WGR-FIRTH	0.360692	0.0181298	7.17596	0.503919	4.13546e-05	5380	5380	0	0	381518	381486	32	0	REGENIE_BETA=-1.019731;REGENIE_SE=1.525777;MAC=32.000000	BIN	Pass	Yes	Yes	ICD + Survey	0	0	0	Respiratory	Custom	Respiratory	RGC	NA
PPM1D	RGC_NasalPolyps__BIN	UKB_CHIP_genes_phenome	ADD-WGR-FIRTH	0.824164	0.466865	1.45491	0.504825	0.000936939	5380	5370	10	0	381518	380803	715	0	REGENIE_BETA=-0.193386;REGENIE_SE=0.289970;MAC=725.000000	BIN	Pass	Yes	Yes	ICD + Survey	0	0	0	Respiratory	Custom	Respiratory	RGC	NA
NRAS	RGC_NasalPolyps__BIN	UKB_CHIP_genes_phenome	ADD-WGR-FIRTH	0.354416	0.0161191	7.79268	0.51064	3.23083e-05	5380	5380	0	0	381518	381493	25	0	REGENIE_BETA=-1.037283;REGENIE_SE=1.576798;MAC=25.000000	BIN	Pass	Yes	Yes	ICD + Survey	0	0	0	Respiratory	Custom	Respiratory	RGC	NA
PHF6	RGC_NasalPolyps__BIN	UKB_CHIP_genes_phenome	ADD-WGR-FIRTH	0.354572	0.0149284	8.42164	0.521171	3.87699e-05	5380	5380	0	0	381518	381488	30	0	REGENIE_BETA=-1.036844;REGENIE_SE=1.616177;MAC=30.000000	BIN	Pass	Yes	Yes	ICD + Survey	0	0	0	Respiratory	Custom	Respiratory	RGC	NA
RUNX1	RGC_NasalPolyps__BIN	UKB_CHIP_genes_phenome	ADD-WGR-FIRTH	2.27889	0.158503	32.7651	0.544763	4.78162e-05	5380	5379	1	0	381518	381482	36	0	REGENIE_BETA=0.823689;REGENIE_SE=1.360063;MAC=37.000000	BIN	Pass	Yes	Yes	ICD + Survey	0	0	0	Respiratory	Custom	Respiratory	RGC	NA
DNMT3A	RGC_NasalPolyps__BIN	UKB_CHIP_genes_phenome	ADD-WGR-FIRTH	0.959163	0.837791	1.09812	0.545833	0.0204447	5380	5162	218	0	381518	365916	15602	0	REGENIE_BETA=-0.041694;REGENIE_SE=0.069028;MAC=15820.000000	BIN	Pass	Yes	Yes	ICD + Survey	0	0	0	Respiratory	Custom	Respiratory	RGC	NA
BRAF	RGC_NasalPolyps__BIN	UKB_CHIP_genes_phenome	ADD-WGR-FIRTH	0.359513	0.00958509	13.4845	0.580135	2.32619e-05	5380	5380	0	0	381518	381500	18	0	REGENIE_BETA=-1.023004;REGENIE_SE=1.849290;MAC=18.000000	BIN	Pass	Yes	Yes	ICD + Survey	0	0	0	Respiratory	Custom	Respiratory	RGC	NA
ETNK1	RGC_NasalPolyps__BIN	UKB_CHIP_genes_phenome	ADD-WGR-FIRTH	0.358563	0.00742683	17.3112	0.604107	1.9385e-05	5380	5380	0	0	381518	381503	15	0	REGENIE_BETA=-1.025651;REGENIE_SE=1.978100;MAC=15.000000	BIN	Pass	Yes	Yes	ICD + Survey	0	0	0	Respiratory	Custom	Respiratory	RGC	NA
TP53	RGC_NasalPolyps__BIN	UKB_CHIP_genes_phenome	ADD-WGR-FIRTH	0.846906	0.402145	1.78356	0.661907	0.000585426	5380	5374	6	0	381518	381071	447	0	REGENIE_BETA=-0.166165;REGENIE_SE=0.379995;MAC=453.000000	BIN	Pass	Yes	Yes	ICD + Survey	0	0	0	Respiratory	Custom	Respiratory	RGC	NA
CALR	RGC_NasalPolyps__BIN	UKB_CHIP_genes_phenome	ADD-WGR-FIRTH	0.754096	0.138707	4.09972	0.743887	0.000109848	5380	5379	1	0	381518	381434	84	0	REGENIE_BETA=-0.282235;REGENIE_SE=0.863870;MAC=85.000000	BIN	Pass	Yes	Yes	ICD + Survey	0	0	0	Respiratory	Custom	Respiratory	RGC	NA
TET2	RGC_NasalPolyps__BIN	UKB_CHIP_genes_phenome	ADD-WGR-FIRTH	1.03952	0.818567	1.32013	0.750531	0.00585813	5380	5307	73	0	381518	377058	4460	0	REGENIE_BETA=0.038764;REGENIE_SE=0.121922;MAC=4533.000000	BIN	Pass	Yes	Yes	ICD + Survey	0	0	0	Respiratory	Custom	Respiratory	RGC	NA
IDH2	RGC_NasalPolyps__BIN	UKB_CHIP_genes_phenome	ADD-WGR-FIRTH	1.18286	0.259502	5.3917	0.828222	0.000120187	5380	5378	2	0	381518	381427	91	0	REGENIE_BETA=0.167935;REGENIE_SE=0.773956;MAC=93.000000	BIN	Pass	Yes	Yes	ICD + Survey	0	0	0	Respiratory	Custom	Respiratory	RGC	NA
GNAS	RGC_NasalPolyps__BIN	UKB_CHIP_genes_phenome	ADD-WGR-FIRTH	0.930695	0.23985	3.61139	0.917312	0.000182219	5380	5378	2	0	381518	381379	139	0	REGENIE_BETA=-0.071824;REGENIE_SE=0.691808;MAC=141.000000	BIN	Pass	Yes	Yes	ICD + Survey	0	0	0	Respiratory	Custom	Respiratory	RGC	NA
GNB1	RGC_NasalPolyps__BIN	UKB_CHIP_genes_phenome	ADD-WGR-FIRTH	1.02805	0.247232	4.27488	0.96965	0.000204188	5380	5378	2	0	381518	381362	156	0	REGENIE_BETA=0.027665;REGENIE_SE=0.727101;MAC=158.000000	BIN	Pass	Yes	Yes	ICD + Survey	0	0	0	Respiratory	Custom	Respiratory	RGC	NA
ASXL1	RGC_NasalPolyps__BIN	UKB_CHIP_genes_phenome	ADD-WGR-FIRTH	0.993852	0.721968	1.36813	0.969834	0.00285088	5380	5341	39	0	381518	379351	2167	0	REGENIE_BETA=-0.006167;REGENIE_SE=0.163068;MAC=2206.000000	BIN	Pass	Yes	Yes	ICD + Survey	0	0	0	Respiratory	Custom	Respiratory	RGC	NA
PRPF8	RGC_OralDiabetes_Med__BIN	UKB_CHIP_genes_phenome	ADD-WGR-FIRTH	3.89867	1.67229	9.0891	0.00162934	7.48239e-05	13132	13123	9	0	307621	307582	39	0	REGENIE_BETA=1.360636;REGENIE_SE=0.431865;MAC=48.000000	BIN	Pass	Yes	Yes	Medication exposure from Survey	0	0	0	Endocrine and Metabolic	Custom	Endocrine and Metabolic	RGC	NA
CALR	RGC_OralDiabetes_Med__BIN	UKB_CHIP_genes_phenome	ADD-WGR-FIRTH	0.0980795	0.0161944	0.594009	0.011512	0.000124707	13132	13132	0	0	307621	307541	80	0	REGENIE_BETA=-2.321976;REGENIE_SE=0.918953;MAC=80.000000	BIN	Pass	Yes	Yes	Medication exposure from Survey	0	0	0	Endocrine and Metabolic	Custom	Endocrine and Metabolic	RGC	NA
TET2	RGC_OralDiabetes_Med__BIN	UKB_CHIP_genes_phenome	ADD-WGR-FIRTH	1.17386	1.0183	1.35318	0.027107	0.00605139	13132	12911	221	0	307621	303960	3661	0	REGENIE_BETA=0.160298;REGENIE_SE=0.072534;MAC=3882.000000	BIN	Pass	Yes	Yes	Medication exposure from Survey	0	0	0	Endocrine and Metabolic	Custom	Endocrine and Metabolic	RGC	NA
DNMT3A	RGC_OralDiabetes_Med__BIN	UKB_CHIP_genes_phenome	ADD-WGR-FIRTH	0.91291	0.837008	0.995694	0.0396476	0.021144	13132	12573	559	0	307621	294616	13005	0	REGENIE_BETA=-0.091118;REGENIE_SE=0.044288;MAC=13564.000000	BIN	Pass	Yes	Yes	Medication exposure from Survey	0	0	0	Endocrine and Metabolic	Custom	Endocrine and Metabolic	RGC	NA
SUZ12	RGC_OralDiabetes_Med__BIN	UKB_CHIP_genes_phenome	ADD-WGR-FIRTH	4.01962	1.05053	15.3802	0.0421575	4.36473e-05	13132	13129	3	0	307621	307596	25	0	REGENIE_BETA=1.391187;REGENIE_SE=0.684652;MAC=28.000000	BIN	Pass	Yes	Yes	Medication exposure from Survey	0	0	0	Endocrine and Metabolic	Custom	Endocrine and Metabolic	RGC	NA
KRAS	RGC_OralDiabetes_Med__BIN	UKB_CHIP_genes_phenome	ADD-WGR-FIRTH	2.78377	0.976481	7.93602	0.0554369	6.39121e-05	13132	13127	5	0	307621	307585	36	0	REGENIE_BETA=1.023806;REGENIE_SE=0.534503;MAC=41.000000	BIN	Pass	Yes	Yes	Medication exposure from Survey	0	0	0	Endocrine and Metabolic	Custom	Endocrine and Metabolic	RGC	NA
ETNK1	RGC_OralDiabetes_Med__BIN	UKB_CHIP_genes_phenome	ADD-WGR-FIRTH	10.8336	0.823028	142.603	0.0700083	1.8706e-05	13132	13130	2	0	307621	307611	10	0	REGENIE_BETA=2.382649;REGENIE_SE=1.315031;MAC=12.000000	BIN	Pass	Yes	Yes	Medication exposure from Survey	0	0	0	Endocrine and Metabolic	Custom	Endocrine and Metabolic	RGC	NA
JAK2	RGC_OralDiabetes_Med__BIN	UKB_CHIP_genes_phenome	ADD-WGR-FIRTH	0.627028	0.35033	1.12227	0.116048	0.000367884	13132	13125	7	0	307621	307392	229	0	REGENIE_BETA=-0.466764;REGENIE_SE=0.297003;MAC=236.000000	BIN	Pass	Yes	Yes	Medication exposure from Survey	0	0	0	Endocrine and Metabolic	Custom	Endocrine and Metabolic	RGC	NA
PPM1D	RGC_OralDiabetes_Med__BIN	UKB_CHIP_genes_phenome	ADD-WGR-FIRTH	1.26801	0.905116	1.7764	0.167461	0.00103818	13132	13087	45	0	307621	307000	621	0	REGENIE_BETA=0.237449;REGENIE_SE=0.172014;MAC=666.000000	BIN	Pass	Yes	Yes	Medication exposure from Survey	0	0	0	Endocrine and Metabolic	Custom	Endocrine and Metabolic	RGC	NA
GNAS	RGC_OralDiabetes_Med__BIN	UKB_CHIP_genes_phenome	ADD-WGR-FIRTH	1.75107	0.758268	4.04374	0.18954	0.000196413	13132	13123	9	0	307621	307504	117	0	REGENIE_BETA=0.560226;REGENIE_SE=0.427020;MAC=126.000000	BIN	Pass	Yes	Yes	Medication exposure from Survey	0	0	0	Endocrine and Metabolic	Custom	Endocrine and Metabolic	RGC	NA
IDH2	RGC_OralDiabetes_Med__BIN	UKB_CHIP_genes_phenome	ADD-WGR-FIRTH	1.90921	0.719105	5.06894	0.194261	0.000121589	13132	13125	7	0	307621	307550	71	0	REGENIE_BETA=0.646692;REGENIE_SE=0.498193;MAC=78.000000	BIN	Pass	Yes	Yes	Medication exposure from Survey	0	0	0	Endocrine and Metabolic	Custom	Endocrine and Metabolic	RGC	NA
PHF6	RGC_OralDiabetes_Med__BIN	UKB_CHIP_genes_phenome	ADD-WGR-FIRTH	0.344656	0.0425554	2.79137	0.31823	3.89708e-05	13132	13132	0	0	307621	307596	25	0	REGENIE_BETA=-1.065208;REGENIE_SE=1.067234;MAC=25.000000	BIN	Pass	Yes	Yes	Medication exposure from Survey	0	0	0	Endocrine and Metabolic	Custom	Endocrine and Metabolic	RGC	NA
MPL	RGC_OralDiabetes_Med__BIN	UKB_CHIP_genes_phenome	ADD-WGR-FIRTH	0.351113	0.0369243	3.33873	0.362388	3.58531e-05	13132	13132	0	0	307621	307598	23	0	REGENIE_BETA=-1.046648;REGENIE_SE=1.149122;MAC=23.000000	BIN	Pass	Yes	Yes	Medication exposure from Survey	0	0	0	Endocrine and Metabolic	Custom	Endocrine and Metabolic	RGC	NA
ASXL1	RGC_OralDiabetes_Med__BIN	UKB_CHIP_genes_phenome	ADD-WGR-FIRTH	1.07053	0.879061	1.30371	0.497847	0.0029914	13132	13016	116	0	307621	305818	1803	0	REGENIE_BETA=0.068155;REGENIE_SE=0.100541;MAC=1919.000000	BIN	Pass	Yes	Yes	Medication exposure from Survey	0	0	0	Endocrine and Metabolic	Custom	Endocrine and Metabolic	RGC	NA
SRSF2	RGC_OralDiabetes_Med__BIN	UKB_CHIP_genes_phenome	ADD-WGR-FIRTH	0.84019	0.507506	1.39096	0.498414	0.000414649	13132	13118	14	0	307621	307369	252	0	REGENIE_BETA=-0.174127;REGENIE_SE=0.257209;MAC=266.000000	BIN	Pass	Yes	Yes	Medication exposure from Survey	0	0	0	Endocrine and Metabolic	Custom	Endocrine and Metabolic	RGC	NA
SF3B1	RGC_OralDiabetes_Med__BIN	UKB_CHIP_genes_phenome	ADD-WGR-FIRTH	1.19745	0.663232	2.16198	0.549993	0.000314884	13132	13118	14	0	307621	307433	188	0	REGENIE_BETA=0.180196;REGENIE_SE=0.301448;MAC=202.000000	BIN	Pass	Yes	Yes	Medication exposure from Survey	0	0	0	Endocrine and Metabolic	Custom	Endocrine and Metabolic	RGC	NA
BRAF	RGC_OralDiabetes_Med__BIN	UKB_CHIP_genes_phenome	ADD-WGR-FIRTH	2.22774	0.154539	32.1138	0.556294	2.02648e-05	13132	13131	1	0	307621	307609	12	0	REGENIE_BETA=0.800988;REGENIE_SE=1.361401;MAC=13.000000	BIN	Pass	Yes	Yes	Medication exposure from Survey	0	0	0	Endocrine and Metabolic	Custom	Endocrine and Metabolic	RGC	NA
TP53	RGC_OralDiabetes_Med__BIN	UKB_CHIP_genes_phenome	ADD-WGR-FIRTH	0.894477	0.567601	1.4096	0.630831	0.000634445	13132	13114	18	0	307621	307232	389	0	REGENIE_BETA=-0.111516;REGENIE_SE=0.232056;MAC=407.000000	BIN	Pass	Yes	Yes	Medication exposure from Survey	0	0	0	Endocrine and Metabolic	Custom	Endocrine and Metabolic	RGC	NA
RUNX1	RGC_OralDiabetes_Med__BIN	UKB_CHIP_genes_phenome	ADD-WGR-FIRTH	0.696529	0.130073	3.72984	0.672724	4.36473e-05	13132	13131	1	0	307621	307594	27	0	REGENIE_BETA=-0.361646;REGENIE_SE=0.856144;MAC=28.000000	BIN	Pass	Yes	Yes	Medication exposure from Survey	0	0	0	Endocrine and Metabolic	Custom	Endocrine and Metabolic	RGC	NA
GNB1	RGC_OralDiabetes_Med__BIN	UKB_CHIP_genes_phenome	ADD-WGR-FIRTH	1.18225	0.518599	2.69518	0.69048	0.000226031	13132	13125	7	0	307621	307483	138	0	REGENIE_BETA=0.167421;REGENIE_SE=0.420439;MAC=145.000000	BIN	Pass	Yes	Yes	Medication exposure from Survey	0	0	0	Endocrine and Metabolic	Custom	Endocrine and Metabolic	RGC	NA
CBL	RGC_OralDiabetes_Med__BIN	UKB_CHIP_genes_phenome	ADD-WGR-FIRTH	0.89868	0.342879	2.35542	0.827974	0.000154324	13132	13128	4	0	307621	307526	95	0	REGENIE_BETA=-0.106828;REGENIE_SE=0.491616;MAC=99.000000	BIN	Pass	Yes	Yes	Medication exposure from Survey	0	0	0	Endocrine and Metabolic	Custom	Endocrine and Metabolic	RGC	NA
NRAS	RGC_OralDiabetes_Med__BIN	UKB_CHIP_genes_phenome	ADD-WGR-FIRTH	1.02029	0.132184	7.87536	0.984629	3.58531e-05	13132	13131	1	0	307621	307599	22	0	REGENIE_BETA=0.020088;REGENIE_SE=1.042698;MAC=23.000000	BIN	Pass	Yes	Yes	Medication exposure from Survey	0	0	0	Endocrine and Metabolic	Custom	Endocrine and Metabolic	RGC	NA
MPL	RGC_RA__BIN	UKB_CHIP_genes_phenome	ADD-WGR-FIRTH	8.55688	2.30646	31.7457	0.00133038	3.45867e-05	8561	8557	4	0	295024	295007	17	0	REGENIE_BETA=2.146736;REGENIE_SE=0.668902;MAC=21.000000	BIN	Pass	Yes	Yes	ICD + Survey	0	0	0	MusculoSkeletal	Custom	MusculoSkeletal	RGC	NA
IDH2	RGC_RA__BIN	UKB_CHIP_genes_phenome	ADD-WGR-FIRTH	3.22007	0.876104	11.8352	0.0782721	0.000135053	8561	8556	5	0	295024	294947	77	0	REGENIE_BETA=1.169402;REGENIE_SE=0.664131;MAC=82.000000	BIN	Pass	Yes	Yes	ICD + Survey	0	0	0	MusculoSkeletal	Custom	MusculoSkeletal	RGC	NA
SF3B1	RGC_RA__BIN	UKB_CHIP_genes_phenome	ADD-WGR-FIRTH	2.02118	0.891943	4.58008	0.0917994	0.000322809	8561	8551	10	0	295024	294838	186	0	REGENIE_BETA=0.703682;REGENIE_SE=0.417373;MAC=196.000000	BIN	Pass	Yes	Yes	ICD + Survey	0	0	0	MusculoSkeletal	Custom	MusculoSkeletal	RGC	NA
CBL	RGC_RA__BIN	UKB_CHIP_genes_phenome	ADD-WGR-FIRTH	2.19582	0.671923	7.17586	0.192964	0.00015317	8561	8556	5	0	295024	294936	88	0	REGENIE_BETA=0.786556;REGENIE_SE=0.604178;MAC=93.000000	BIN	Pass	Yes	Yes	ICD + Survey	0	0	0	MusculoSkeletal	Custom	MusculoSkeletal	RGC	NA
PRPF8	RGC_RA__BIN	UKB_CHIP_genes_phenome	ADD-WGR-FIRTH	2.71104	0.539195	13.631	0.226143	7.90553e-05	8561	8558	3	0	295024	294979	45	0	REGENIE_BETA=0.997334;REGENIE_SE=0.824001;MAC=48.000000	BIN	Pass	Yes	Yes	ICD + Survey	0	0	0	MusculoSkeletal	Custom	MusculoSkeletal	RGC	NA
KRAS	RGC_RA__BIN	UKB_CHIP_genes_phenome	ADD-WGR-FIRTH	0.354464	0.0563365	2.23026	0.269069	6.75264e-05	8561	8561	0	0	295024	294983	41	0	REGENIE_BETA=-1.037148;REGENIE_SE=0.938417;MAC=41.000000	BIN	Pass	Yes	Yes	ICD + Survey	0	0	0	MusculoSkeletal	Custom	MusculoSkeletal	RGC	NA
PPM1D	RGC_RA__BIN	UKB_CHIP_genes_phenome	ADD-WGR-FIRTH	1.30001	0.815515	2.07234	0.27012	0.00103925	8561	8538	23	0	295024	294416	608	0	REGENIE_BETA=0.262370;REGENIE_SE=0.237916;MAC=631.000000	BIN	Pass	Yes	Yes	ICD + Survey	0	0	0	MusculoSkeletal	Custom	MusculoSkeletal	RGC	NA
SRSF2	RGC_RA__BIN	UKB_CHIP_genes_phenome	ADD-WGR-FIRTH	1.45618	0.697229	3.04128	0.317225	0.000452921	8561	8551	10	0	295024	294759	265	0	REGENIE_BETA=0.375818;REGENIE_SE=0.375752;MAC=275.000000	BIN	Pass	Yes	Yes	ICD + Survey	0	0	0	MusculoSkeletal	Custom	MusculoSkeletal	RGC	NA
RUNX1	RGC_RA__BIN	UKB_CHIP_genes_phenome	ADD-WGR-FIRTH	0.353876	0.0394848	3.17156	0.353197	4.61156e-05	8561	8561	0	0	295024	294996	28	0	REGENIE_BETA=-1.038808;REGENIE_SE=1.118915;MAC=28.000000	BIN	Pass	Yes	Yes	ICD + Survey	0	0	0	MusculoSkeletal	Custom	MusculoSkeletal	RGC	NA
SUZ12	RGC_RA__BIN	UKB_CHIP_genes_phenome	ADD-WGR-FIRTH	0.354327	0.0345439	3.63444	0.382383	4.28216e-05	8561	8561	0	0	295024	294998	26	0	REGENIE_BETA=-1.037534;REGENIE_SE=1.187771;MAC=26.000000	BIN	Pass	Yes	Yes	ICD + Survey	0	0	0	MusculoSkeletal	Custom	MusculoSkeletal	RGC	NA
ASXL1	RGC_RA__BIN	UKB_CHIP_genes_phenome	ADD-WGR-FIRTH	1.1261	0.856915	1.47984	0.394181	0.00308974	8561	8501	60	0	295024	293208	1816	0	REGENIE_BETA=0.118757;REGENIE_SE=0.139377;MAC=1876.000000	BIN	Pass	Yes	Yes	ICD + Survey	0	0	0	MusculoSkeletal	Custom	MusculoSkeletal	RGC	NA
NRAS	RGC_RA__BIN	UKB_CHIP_genes_phenome	ADD-WGR-FIRTH	0.352428	0.0304773	4.07535	0.403695	3.12927e-05	8561	8561	0	0	295024	295005	19	0	REGENIE_BETA=-1.042910;REGENIE_SE=1.248934;MAC=19.000000	BIN	Pass	Yes	Yes	ICD + Survey	0	0	0	MusculoSkeletal	Custom	MusculoSkeletal	RGC	NA
PHF6	RGC_RA__BIN	UKB_CHIP_genes_phenome	ADD-WGR-FIRTH	0.353569	0.0297113	4.20752	0.410617	3.78807e-05	8561	8561	0	0	295024	295001	23	0	REGENIE_BETA=-1.039676;REGENIE_SE=1.263570;MAC=23.000000	BIN	Pass	Yes	Yes	ICD + Survey	0	0	0	MusculoSkeletal	Custom	MusculoSkeletal	RGC	NA
BRAF	RGC_RA__BIN	UKB_CHIP_genes_phenome	ADD-WGR-FIRTH	0.353137	0.0260785	4.78192	0.433666	2.96457e-05	8561	8561	0	0	295024	295006	18	0	REGENIE_BETA=-1.040900;REGENIE_SE=1.329485;MAC=18.000000	BIN	Pass	Yes	Yes	ICD + Survey	0	0	0	MusculoSkeletal	Custom	MusculoSkeletal	RGC	NA
ETNK1	RGC_RA__BIN	UKB_CHIP_genes_phenome	ADD-WGR-FIRTH	0.3463	0.0193751	6.18957	0.471	1.97638e-05	8561	8561	0	0	295024	295012	12	0	REGENIE_BETA=-1.060450;REGENIE_SE=1.471106;MAC=12.000000	BIN	Pass	Yes	Yes	ICD + Survey	0	0	0	MusculoSkeletal	Custom	MusculoSkeletal	RGC	NA
TP53	RGC_RA__BIN	UKB_CHIP_genes_phenome	ADD-WGR-FIRTH	1.20497	0.660033	2.19983	0.543759	0.00060115	8561	8548	13	0	295024	294672	352	0	REGENIE_BETA=0.186458;REGENIE_SE=0.307109;MAC=365.000000	BIN	Pass	Yes	Yes	ICD + Survey	0	0	0	MusculoSkeletal	Custom	MusculoSkeletal	RGC	NA
GNAS	RGC_RA__BIN	UKB_CHIP_genes_phenome	ADD-WGR-FIRTH	0.819665	0.290104	2.31589	0.707473	0.000192697	8561	8558	3	0	295024	294910	114	0	REGENIE_BETA=-0.198859;REGENIE_SE=0.529936;MAC=117.000000	BIN	Pass	Yes	Yes	ICD + Survey	0	0	0	MusculoSkeletal	Custom	MusculoSkeletal	RGC	NA
GNB1	RGC_RA__BIN	UKB_CHIP_genes_phenome	ADD-WGR-FIRTH	0.871034	0.342775	2.21341	0.771681	0.000225637	8561	8557	4	0	295024	294891	133	0	REGENIE_BETA=-0.138074;REGENIE_SE=0.475829;MAC=137.000000	BIN	Pass	Yes	Yes	ICD + Survey	0	0	0	MusculoSkeletal	Custom	MusculoSkeletal	RGC	NA
DNMT3A	RGC_RA__BIN	UKB_CHIP_genes_phenome	ADD-WGR-FIRTH	1.00901	0.910941	1.11764	0.863493	0.0212922	8561	8154	407	0	295024	282503	12521	0	REGENIE_BETA=0.008969;REGENIE_SE=0.052167;MAC=12928.000000	BIN	Pass	Yes	Yes	ICD + Survey	0	0	0	MusculoSkeletal	Custom	MusculoSkeletal	RGC	NA
JAK2	RGC_RA__BIN	UKB_CHIP_genes_phenome	ADD-WGR-FIRTH	1.06655	0.489974	2.32159	0.871041	0.000383748	8561	8554	7	0	295024	294798	226	0	REGENIE_BETA=0.064424;REGENIE_SE=0.396858;MAC=233.000000	BIN	Pass	Yes	Yes	ICD + Survey	0	0	0	MusculoSkeletal	Custom	MusculoSkeletal	RGC	NA
TET2	RGC_RA__BIN	UKB_CHIP_genes_phenome	ADD-WGR-FIRTH	0.989044	0.821021	1.19145	0.907677	0.00625196	8561	8445	116	0	295024	291344	3680	0	REGENIE_BETA=-0.011017;REGENIE_SE=0.094997;MAC=3796.000000	BIN	Pass	Yes	Yes	ICD + Survey	0	0	0	MusculoSkeletal	Custom	MusculoSkeletal	RGC	NA
CALR	RGC_RA__BIN	UKB_CHIP_genes_phenome	ADD-WGR-FIRTH	0.963625	0.241127	3.85096	0.958193	0.000121877	8561	8559	2	0	295024	294952	72	0	REGENIE_BETA=-0.037053;REGENIE_SE=0.706838;MAC=74.000000	BIN	Pass	Yes	Yes	ICD + Survey	0	0	0	MusculoSkeletal	Custom	MusculoSkeletal	RGC	NA
SRSF2	RGC_RefractiveAstigmatism__RINT	UKB_CHIP_genes_phenome	ADD-WGR-LR	0.160652	-0.0308791	0.352183	0.100182	0.000464815	106494	106395	99	0	NA	NA	NA	NA	REGENIE_SE=0.097722;MAC=99.000000	RINT	Pass	Yes	Yes	Visual Acuity	0	0	0	Ophthalmology	Custom	Ophthalmology	RGC	NA
NRAS	RGC_RefractiveAstigmatism__RINT	UKB_CHIP_genes_phenome	ADD-WGR-LR	-0.49912	-1.13375	0.135512	0.123206	4.22559e-05	106494	106485	9	0	NA	NA	NA	NA	REGENIE_SE=0.323797;MAC=9.000000	RINT	Pass	Yes	Yes	Visual Acuity	0	0	0	Ophthalmology	Custom	Ophthalmology	RGC	NA
CALR	RGC_RefractiveAstigmatism__RINT	UKB_CHIP_genes_phenome	ADD-WGR-LR	0.266865	-0.0867219	0.620452	0.139072	0.000136158	106494	106465	29	0	NA	NA	NA	NA	REGENIE_SE=0.180405;MAC=29.000000	RINT	Pass	Yes	Yes	Visual Acuity	0	0	0	Ophthalmology	Custom	Ophthalmology	RGC	NA
DNMT3A	RGC_RefractiveAstigmatism__RINT	UKB_CHIP_genes_phenome	ADD-WGR-LR	0.0216005	-0.0083184	0.0515195	0.157059	0.0199589	106494	102243	4251	0	NA	NA	NA	NA	REGENIE_SE=0.015265;MAC=4251.000000	RINT	Pass	Yes	Yes	Visual Acuity	0	0	0	Ophthalmology	Custom	Ophthalmology	RGC	NA
PPM1D	RGC_RefractiveAstigmatism__RINT	UKB_CHIP_genes_phenome	ADD-WGR-LR	0.0985898	-0.0585844	0.255764	0.218916	0.00069018	106494	106347	147	0	NA	NA	NA	NA	REGENIE_SE=0.080192;MAC=147.000000	RINT	Pass	Yes	Yes	Visual Acuity	0	0	0	Ophthalmology	Custom	Ophthalmology	RGC	NA
SF3B1	RGC_RefractiveAstigmatism__RINT	UKB_CHIP_genes_phenome	ADD-WGR-LR	0.158126	-0.101108	0.417361	0.23188	0.000253535	106494	106440	54	0	NA	NA	NA	NA	REGENIE_SE=0.132265;MAC=54.000000	RINT	Pass	Yes	Yes	Visual Acuity	0	0	0	Ophthalmology	Custom	Ophthalmology	RGC	NA
ASXL1	RGC_RefractiveAstigmatism__RINT	UKB_CHIP_genes_phenome	ADD-WGR-LR	0.0421336	-0.0395471	0.123814	0.31201	0.00257291	106494	105946	548	0	NA	NA	NA	NA	REGENIE_SE=0.041675;MAC=548.000000	RINT	Pass	Yes	Yes	Visual Acuity	0	0	0	Ophthalmology	Custom	Ophthalmology	RGC	NA
GNB1	RGC_RefractiveAstigmatism__RINT	UKB_CHIP_genes_phenome	ADD-WGR-LR	-0.135714	-0.399804	0.128375	0.313832	0.000244145	106494	106442	52	0	NA	NA	NA	NA	REGENIE_SE=0.134742;MAC=52.000000	RINT	Pass	Yes	Yes	Visual Acuity	0	0	0	Ophthalmology	Custom	Ophthalmology	RGC	NA
JAK2	RGC_RefractiveAstigmatism__RINT	UKB_CHIP_genes_phenome	ADD-WGR-LR	-0.100632	-0.322043	0.120779	0.373031	0.000347437	106494	106420	74	0	NA	NA	NA	NA	REGENIE_SE=0.112967;MAC=74.000000	RINT	Pass	Yes	Yes	Visual Acuity	0	0	0	Ophthalmology	Custom	Ophthalmology	RGC	NA
MPL	RGC_RefractiveAstigmatism__RINT	UKB_CHIP_genes_phenome	ADD-WGR-LR	0.365001	-0.486467	1.21647	0.400806	2.34755e-05	106494	106489	5	0	NA	NA	NA	NA	REGENIE_SE=0.434431;MAC=5.000000	RINT	Pass	Yes	Yes	Visual Acuity	0	0	0	Ophthalmology	Custom	Ophthalmology	RGC	NA
KRAS	RGC_RefractiveAstigmatism__RINT	UKB_CHIP_genes_phenome	ADD-WGR-LR	-0.185213	-0.646974	0.276547	0.431781	7.98167e-05	106494	106477	17	0	NA	NA	NA	NA	REGENIE_SE=0.235596;MAC=17.000000	RINT	Pass	Yes	Yes	Visual Acuity	0	0	0	Ophthalmology	Custom	Ophthalmology	RGC	NA
TET2	RGC_RefractiveAstigmatism__RINT	UKB_CHIP_genes_phenome	ADD-WGR-LR	0.0220724	-0.0342314	0.0783762	0.442279	0.00545101	106494	105333	1161	0	NA	NA	NA	NA	REGENIE_SE=0.028727;MAC=1161.000000	RINT	Pass	Yes	Yes	Visual Acuity	0	0	0	Ophthalmology	Custom	Ophthalmology	RGC	NA
CBL	RGC_RefractiveAstigmatism__RINT	UKB_CHIP_genes_phenome	ADD-WGR-LR	-0.12037	-0.49379	0.25305	0.527528	0.000122073	106494	106468	26	0	NA	NA	NA	NA	REGENIE_SE=0.190524;MAC=26.000000	RINT	Pass	Yes	Yes	Visual Acuity	0	0	0	Ophthalmology	Custom	Ophthalmology	RGC	NA
TP53	RGC_RefractiveAstigmatism__RINT	UKB_CHIP_genes_phenome	ADD-WGR-LR	0.0489406	-0.122149	0.22003	0.575034	0.000582192	106494	106370	124	0	NA	NA	NA	NA	REGENIE_SE=0.087292;MAC=124.000000	RINT	Pass	Yes	Yes	Visual Acuity	0	0	0	Ophthalmology	Custom	Ophthalmology	RGC	NA
GNAS	RGC_RefractiveAstigmatism__RINT	UKB_CHIP_genes_phenome	ADD-WGR-LR	-0.071701	-0.384733	0.241331	0.653477	0.000173719	106494	106457	37	0	NA	NA	NA	NA	REGENIE_SE=0.159713;MAC=37.000000	RINT	Pass	Yes	Yes	Visual Acuity	0	0	0	Ophthalmology	Custom	Ophthalmology	RGC	NA
RUNX1	RGC_RefractiveAstigmatism__RINT	UKB_CHIP_genes_phenome	ADD-WGR-LR	-0.102122	-0.704167	0.499924	0.739544	4.6951e-05	106494	106484	10	0	NA	NA	NA	NA	REGENIE_SE=0.307172;MAC=10.000000	RINT	Pass	Yes	Yes	Visual Acuity	0	0	0	Ophthalmology	Custom	Ophthalmology	RGC	NA
IDH2	RGC_RefractiveAstigmatism__RINT	UKB_CHIP_genes_phenome	ADD-WGR-LR	0.0616636	-0.335358	0.458685	0.760813	0.000107987	106494	106471	23	0	NA	NA	NA	NA	REGENIE_SE=0.202566;MAC=23.000000	RINT	Pass	Yes	Yes	Visual Acuity	0	0	0	Ophthalmology	Custom	Ophthalmology	RGC	NA
PRPF8	RGC_RefractiveAstigmatism__RINT	UKB_CHIP_genes_phenome	ADD-WGR-LR	0.0266953	-0.692869	0.746259	0.942034	3.28657e-05	106494	106487	7	0	NA	NA	NA	NA	REGENIE_SE=0.367131;MAC=7.000000	RINT	Pass	Yes	Yes	Visual Acuity	0	0	0	Ophthalmology	Custom	Ophthalmology	RGC	NA
ETNK1	RGC_RefractiveAstigmatism__RINT	UKB_CHIP_genes_phenome	ADD-WGR-LR	0.0133525	-0.659836	0.686541	0.96899	3.75608e-05	106494	106486	8	0	NA	NA	NA	NA	REGENIE_SE=0.343470;MAC=8.000000	RINT	Pass	Yes	Yes	Visual Acuity	0	0	0	Ophthalmology	Custom	Ophthalmology	RGC	NA
NRAS	RGC_RefractiveAstigmatism_0__RINT	UKB_CHIP_genes_phenome	ADD-WGR-LR	-0.728771	-1.44914	-0.00840532	0.0473861	3.75597e-05	93185	93178	7	0	NA	NA	NA	NA	REGENIE_SE=0.367540;MAC=7.000000	RINT	Pass	Yes	Yes	Visual Acuity	0	0	0	Ophthalmology	Custom	Ophthalmology	RGC	NA
CALR	RGC_RefractiveAstigmatism_0__RINT	UKB_CHIP_genes_phenome	ADD-WGR-LR	0.277502	-0.0893339	0.644339	0.138164	0.000144873	93185	93158	27	0	NA	NA	NA	NA	REGENIE_SE=0.187165;MAC=27.000000	RINT	Pass	Yes	Yes	Visual Acuity	0	0	0	Ophthalmology	Custom	Ophthalmology	RGC	NA
GNB1	RGC_RefractiveAstigmatism_0__RINT	UKB_CHIP_genes_phenome	ADD-WGR-LR	-0.200853	-0.476019	0.0743135	0.152533	0.000257552	93185	93137	48	0	NA	NA	NA	NA	REGENIE_SE=0.140394;MAC=48.000000	RINT	Pass	Yes	Yes	Visual Acuity	0	0	0	Ophthalmology	Custom	Ophthalmology	RGC	NA
SRSF2	RGC_RefractiveAstigmatism_0__RINT	UKB_CHIP_genes_phenome	ADD-WGR-LR	0.133349	-0.077319	0.344017	0.214746	0.000439985	93185	93103	82	0	NA	NA	NA	NA	REGENIE_SE=0.107486;MAC=82.000000	RINT	Pass	Yes	Yes	Visual Acuity	0	0	0	Ophthalmology	Custom	Ophthalmology	RGC	NA
SF3B1	RGC_RefractiveAstigmatism_0__RINT	UKB_CHIP_genes_phenome	ADD-WGR-LR	0.169557	-0.100141	0.439256	0.21787	0.000268284	93185	93135	50	0	NA	NA	NA	NA	REGENIE_SE=0.137604;MAC=50.000000	RINT	Pass	Yes	Yes	Visual Acuity	0	0	0	Ophthalmology	Custom	Ophthalmology	RGC	NA
DNMT3A	RGC_RefractiveAstigmatism_0__RINT	UKB_CHIP_genes_phenome	ADD-WGR-LR	0.0182468	-0.0137314	0.050225	0.263413	0.0200086	93185	89456	3729	0	NA	NA	NA	NA	REGENIE_SE=0.016316;MAC=3729.000000	RINT	Pass	Yes	Yes	Visual Acuity	0	0	0	Ophthalmology	Custom	Ophthalmology	RGC	NA
PPM1D	RGC_RefractiveAstigmatism_0__RINT	UKB_CHIP_genes_phenome	ADD-WGR-LR	0.0862711	-0.0773151	0.249857	0.301307	0.000729731	93185	93049	136	0	NA	NA	NA	NA	REGENIE_SE=0.083464;MAC=136.000000	RINT	Pass	Yes	Yes	Visual Acuity	0	0	0	Ophthalmology	Custom	Ophthalmology	RGC	NA
KRAS	RGC_RefractiveAstigmatism_0__RINT	UKB_CHIP_genes_phenome	ADD-WGR-LR	-0.243149	-0.735251	0.248954	0.332834	8.04851e-05	93185	93170	15	0	NA	NA	NA	NA	REGENIE_SE=0.251077;MAC=15.000000	RINT	Pass	Yes	Yes	Visual Acuity	0	0	0	Ophthalmology	Custom	Ophthalmology	RGC	NA
TP53	RGC_RefractiveAstigmatism_0__RINT	UKB_CHIP_genes_phenome	ADD-WGR-LR	0.0828113	-0.0966087	0.262231	0.365666	0.000606321	93185	93072	113	0	NA	NA	NA	NA	REGENIE_SE=0.091542;MAC=113.000000	RINT	Pass	Yes	Yes	Visual Acuity	0	0	0	Ophthalmology	Custom	Ophthalmology	RGC	NA
ASXL1	RGC_RefractiveAstigmatism_0__RINT	UKB_CHIP_genes_phenome	ADD-WGR-LR	0.0401669	-0.0477538	0.128088	0.370564	0.00254333	93185	92711	474	0	NA	NA	NA	NA	REGENIE_SE=0.044858;MAC=474.000000	RINT	Pass	Yes	Yes	Visual Acuity	0	0	0	Ophthalmology	Custom	Ophthalmology	RGC	NA
MPL	RGC_RefractiveAstigmatism_0__RINT	UKB_CHIP_genes_phenome	ADD-WGR-LR	0.36517	-0.487197	1.21754	0.401085	2.68284e-05	93185	93180	5	0	NA	NA	NA	NA	REGENIE_SE=0.434889;MAC=5.000000	RINT	Pass	Yes	Yes	Visual Acuity	0	0	0	Ophthalmology	Custom	Ophthalmology	RGC	NA
TET2	RGC_RefractiveAstigmatism_0__RINT	UKB_CHIP_genes_phenome	ADD-WGR-LR	0.0171874	-0.0429185	0.0772932	0.575169	0.00547835	93185	92164	1021	0	NA	NA	NA	NA	REGENIE_SE=0.030667;MAC=1021.000000	RINT	Pass	Yes	Yes	Visual Acuity	0	0	0	Ophthalmology	Custom	Ophthalmology	RGC	NA
JAK2	RGC_RefractiveAstigmatism_0__RINT	UKB_CHIP_genes_phenome	ADD-WGR-LR	-0.0600398	-0.298374	0.178294	0.621488	0.000343403	93185	93121	64	0	NA	NA	NA	NA	REGENIE_SE=0.121601;MAC=64.000000	RINT	Pass	Yes	Yes	Visual Acuity	0	0	0	Ophthalmology	Custom	Ophthalmology	RGC	NA
CBL	RGC_RefractiveAstigmatism_0__RINT	UKB_CHIP_genes_phenome	ADD-WGR-LR	-0.0880775	-0.461899	0.285744	0.644228	0.000139507	93185	93159	26	0	NA	NA	NA	NA	REGENIE_SE=0.190729;MAC=26.000000	RINT	Pass	Yes	Yes	Visual Acuity	0	0	0	Ophthalmology	Custom	Ophthalmology	RGC	NA
IDH2	RGC_RefractiveAstigmatism_0__RINT	UKB_CHIP_genes_phenome	ADD-WGR-LR	0.100651	-0.348618	0.549921	0.660591	9.65821e-05	93185	93167	18	0	NA	NA	NA	NA	REGENIE_SE=0.229223;MAC=18.000000	RINT	Pass	Yes	Yes	Visual Acuity	0	0	0	Ophthalmology	Custom	Ophthalmology	RGC	NA
GNAS	RGC_RefractiveAstigmatism_0__RINT	UKB_CHIP_genes_phenome	ADD-WGR-LR	-0.0642359	-0.406582	0.27811	0.713055	0.000166336	93185	93154	31	0	NA	NA	NA	NA	REGENIE_SE=0.174670;MAC=31.000000	RINT	Pass	Yes	Yes	Visual Acuity	0	0	0	Ophthalmology	Custom	Ophthalmology	RGC	NA
RUNX1	RGC_RefractiveAstigmatism_0__RINT	UKB_CHIP_genes_phenome	ADD-WGR-LR	-0.0675682	-0.741391	0.606254	0.84419	4.29254e-05	93185	93177	8	0	NA	NA	NA	NA	REGENIE_SE=0.343793;MAC=8.000000	RINT	Pass	Yes	Yes	Visual Acuity	0	0	0	Ophthalmology	Custom	Ophthalmology	RGC	NA
ETNK1	RGC_RefractiveAstigmatism_0__RINT	UKB_CHIP_genes_phenome	ADD-WGR-LR	0.0234201	-0.65049	0.697331	0.945695	4.29254e-05	93185	93177	8	0	NA	NA	NA	NA	REGENIE_SE=0.343838;MAC=8.000000	RINT	Pass	Yes	Yes	Visual Acuity	0	0	0	Ophthalmology	Custom	Ophthalmology	RGC	NA
DNMT3A	RGC_RefractiveAstigmatism_started_wearing_glasses_contacts_before_40__RINT	UKB_CHIP_genes_phenome	ADD-WGR-LR	0.0495171	0.00451155	0.0945227	0.0310494	0.0197088	48481	46570	1911	0	NA	NA	NA	NA	REGENIE_SE=0.022962;MAC=1911.000000	RINT	Pass	Yes	Yes	NA	0	0	0	Ophthalmology	Custom	Ophthalmology	RGC	NA
CALR	RGC_RefractiveAstigmatism_started_wearing_glasses_contacts_before_40__RINT	UKB_CHIP_genes_phenome	ADD-WGR-LR	0.430959	-0.0649636	0.926882	0.0885273	0.0001547	48481	48466	15	0	NA	NA	NA	NA	REGENIE_SE=0.253026;MAC=15.000000	RINT	Pass	Yes	Yes	NA	0	0	0	Ophthalmology	Custom	Ophthalmology	RGC	NA
GNB1	RGC_RefractiveAstigmatism_started_wearing_glasses_contacts_before_40__RINT	UKB_CHIP_genes_phenome	ADD-WGR-LR	-0.283819	-0.675961	0.108324	0.15603	0.00024752	48481	48457	24	0	NA	NA	NA	NA	REGENIE_SE=0.200076;MAC=24.000000	RINT	Pass	Yes	Yes	NA	0	0	0	Ophthalmology	Custom	Ophthalmology	RGC	NA
SF3B1	RGC_RefractiveAstigmatism_started_wearing_glasses_contacts_before_40__RINT	UKB_CHIP_genes_phenome	ADD-WGR-LR	0.210106	-0.166733	0.586944	0.274493	0.000268146	48481	48455	26	0	NA	NA	NA	NA	REGENIE_SE=0.192268;MAC=26.000000	RINT	Pass	Yes	Yes	NA	0	0	0	Ophthalmology	Custom	Ophthalmology	RGC	NA
JAK2	RGC_RefractiveAstigmatism_started_wearing_glasses_contacts_before_40__RINT	UKB_CHIP_genes_phenome	ADD-WGR-LR	-0.17458	-0.537654	0.188495	0.345976	0.000288773	48481	48453	28	0	NA	NA	NA	NA	REGENIE_SE=0.185246;MAC=28.000000	RINT	Pass	Yes	Yes	NA	0	0	0	Ophthalmology	Custom	Ophthalmology	RGC	NA
PPM1D	RGC_RefractiveAstigmatism_started_wearing_glasses_contacts_before_40__RINT	UKB_CHIP_genes_phenome	ADD-WGR-LR	0.107022	-0.117954	0.331998	0.35115	0.000752872	48481	48408	73	0	NA	NA	NA	NA	REGENIE_SE=0.114786;MAC=73.000000	RINT	Pass	Yes	Yes	NA	0	0	0	Ophthalmology	Custom	Ophthalmology	RGC	NA
TET2	RGC_RefractiveAstigmatism_started_wearing_glasses_contacts_before_40__RINT	UKB_CHIP_genes_phenome	ADD-WGR-LR	-0.0377927	-0.122824	0.0472386	0.38369	0.0053423	48481	47963	518	0	NA	NA	NA	NA	REGENIE_SE=0.043384;MAC=518.000000	RINT	Pass	Yes	Yes	NA	0	0	0	Ophthalmology	Custom	Ophthalmology	RGC	NA
KRAS	RGC_RefractiveAstigmatism_started_wearing_glasses_contacts_before_40__RINT	UKB_CHIP_genes_phenome	ADD-WGR-LR	0.315509	-0.468489	1.09951	0.430252	6.18799e-05	48481	48475	6	0	NA	NA	NA	NA	REGENIE_SE=0.400007;MAC=6.000000	RINT	Pass	Yes	Yes	NA	0	0	0	Ophthalmology	Custom	Ophthalmology	RGC	NA
CBL	RGC_RefractiveAstigmatism_started_wearing_glasses_contacts_before_40__RINT	UKB_CHIP_genes_phenome	ADD-WGR-LR	-0.145959	-0.641854	0.349937	0.564018	0.0001547	48481	48466	15	0	NA	NA	NA	NA	REGENIE_SE=0.253013;MAC=15.000000	RINT	Pass	Yes	Yes	NA	0	0	0	Ophthalmology	Custom	Ophthalmology	RGC	NA
SRSF2	RGC_RefractiveAstigmatism_started_wearing_glasses_contacts_before_40__RINT	UKB_CHIP_genes_phenome	ADD-WGR-LR	-0.0801019	-0.396093	0.235889	0.619302	0.000381593	48481	48444	37	0	NA	NA	NA	NA	REGENIE_SE=0.161223;MAC=37.000000	RINT	Pass	Yes	Yes	NA	0	0	0	Ophthalmology	Custom	Ophthalmology	RGC	NA
ASXL1	RGC_RefractiveAstigmatism_started_wearing_glasses_contacts_before_40__RINT	UKB_CHIP_genes_phenome	ADD-WGR-LR	-0.0209066	-0.145144	0.103331	0.741535	0.00248551	48481	48240	241	0	NA	NA	NA	NA	REGENIE_SE=0.063388;MAC=241.000000	RINT	Pass	Yes	Yes	NA	0	0	0	Ophthalmology	Custom	Ophthalmology	RGC	NA
TP53	RGC_RefractiveAstigmatism_started_wearing_glasses_contacts_before_40__RINT	UKB_CHIP_genes_phenome	ADD-WGR-LR	0.0417809	-0.227304	0.310866	0.760881	0.000525979	48481	48430	51	0	NA	NA	NA	NA	REGENIE_SE=0.137291;MAC=51.000000	RINT	Pass	Yes	Yes	NA	0	0	0	Ophthalmology	Custom	Ophthalmology	RGC	NA
RUNX1	RGC_RefractiveAstigmatism_started_wearing_glasses_contacts_before_40__RINT	UKB_CHIP_genes_phenome	ADD-WGR-LR	-0.0452815	-0.904078	0.813515	0.917691	5.15666e-05	48481	48476	5	0	NA	NA	NA	NA	REGENIE_SE=0.438169;MAC=5.000000	RINT	Pass	Yes	Yes	NA	0	0	0	Ophthalmology	Custom	Ophthalmology	RGC	NA
IDH2	RGC_RefractiveAstigmatism_started_wearing_glasses_contacts_before_40__RINT	UKB_CHIP_genes_phenome	ADD-WGR-LR	-0.0360474	-0.761946	0.689851	0.922464	7.21932e-05	48481	48474	7	0	NA	NA	NA	NA	REGENIE_SE=0.370363;MAC=7.000000	RINT	Pass	Yes	Yes	NA	0	0	0	Ophthalmology	Custom	Ophthalmology	RGC	NA
GNAS	RGC_RefractiveAstigmatism_started_wearing_glasses_contacts_before_40__RINT	UKB_CHIP_genes_phenome	ADD-WGR-LR	0.00561174	-0.490408	0.501631	0.982309	0.0001547	48481	48466	15	0	NA	NA	NA	NA	REGENIE_SE=0.253076;MAC=15.000000	RINT	Pass	Yes	Yes	NA	0	0	0	Ophthalmology	Custom	Ophthalmology	RGC	NA
JAK2	RGC_SphericalEquivalent_0_left__RINT	UKB_CHIP_genes_phenome	ADD-WGR-LR	-0.321184	-0.54747	-0.0948981	0.00540386	0.000352323	93664	93598	66	0	NA	NA	NA	NA	REGENIE_SE=0.115454;MAC=66.000000	RINT	Pass	Yes	Yes	Visual Acuity	0	0	0	Ophthalmology	Custom	Ophthalmology	RGC	NA
ASXL1	RGC_SphericalEquivalent_0_left__RINT	UKB_CHIP_genes_phenome	ADD-WGR-LR	0.106802	0.0223006	0.191303	0.0132412	0.00254634	93664	93187	477	0	NA	NA	NA	NA	REGENIE_SE=0.043114;MAC=477.000000	RINT	Pass	Yes	Yes	Visual Acuity	0	0	0	Ophthalmology	Custom	Ophthalmology	RGC	NA
CALR	RGC_SphericalEquivalent_0_left__RINT	UKB_CHIP_genes_phenome	ADD-WGR-LR	-0.349457	-0.703143	0.00422788	0.0528022	0.000144132	93664	93637	27	0	NA	NA	NA	NA	REGENIE_SE=0.180455;MAC=27.000000	RINT	Pass	Yes	Yes	Visual Acuity	0	0	0	Ophthalmology	Custom	Ophthalmology	RGC	NA
RUNX1	RGC_SphericalEquivalent_0_left__RINT	UKB_CHIP_genes_phenome	ADD-WGR-LR	0.495841	-0.153826	1.14551	0.134682	4.27058e-05	93664	93656	8	0	NA	NA	NA	NA	REGENIE_SE=0.331469;MAC=8.000000	RINT	Pass	Yes	Yes	Visual Acuity	0	0	0	Ophthalmology	Custom	Ophthalmology	RGC	NA
IDH2	RGC_SphericalEquivalent_0_left__RINT	UKB_CHIP_genes_phenome	ADD-WGR-LR	0.299643	-0.12197	0.721256	0.163632	0.000101426	93664	93645	19	0	NA	NA	NA	NA	REGENIE_SE=0.215113;MAC=19.000000	RINT	Pass	Yes	Yes	Visual Acuity	0	0	0	Ophthalmology	Custom	Ophthalmology	RGC	NA
GNAS	RGC_SphericalEquivalent_0_left__RINT	UKB_CHIP_genes_phenome	ADD-WGR-LR	0.170895	-0.159178	0.500968	0.310216	0.000165485	93664	93633	31	0	NA	NA	NA	NA	REGENIE_SE=0.168408;MAC=31.000000	RINT	Pass	Yes	Yes	Visual Acuity	0	0	0	Ophthalmology	Custom	Ophthalmology	RGC	NA
ETNK1	RGC_SphericalEquivalent_0_left__RINT	UKB_CHIP_genes_phenome	ADD-WGR-LR	0.326283	-0.323468	0.976033	0.325004	4.27058e-05	93664	93656	8	0	NA	NA	NA	NA	REGENIE_SE=0.331512;MAC=8.000000	RINT	Pass	Yes	Yes	Visual Acuity	0	0	0	Ophthalmology	Custom	Ophthalmology	RGC	NA
TP53	RGC_SphericalEquivalent_0_left__RINT	UKB_CHIP_genes_phenome	ADD-WGR-LR	0.0850628	-0.0864171	0.256543	0.33093	0.000613896	93664	93549	115	0	NA	NA	NA	NA	REGENIE_SE=0.087491;MAC=115.000000	RINT	Pass	Yes	Yes	Visual Acuity	0	0	0	Ophthalmology	Custom	Ophthalmology	RGC	NA
KRAS	RGC_SphericalEquivalent_0_left__RINT	UKB_CHIP_genes_phenome	ADD-WGR-LR	0.229296	-0.245165	0.703757	0.343534	8.00735e-05	93664	93649	15	0	NA	NA	NA	NA	REGENIE_SE=0.242076;MAC=15.000000	RINT	Pass	Yes	Yes	Visual Acuity	0	0	0	Ophthalmology	Custom	Ophthalmology	RGC	NA
MPL	RGC_SphericalEquivalent_0_left__RINT	UKB_CHIP_genes_phenome	ADD-WGR-LR	-0.282362	-1.10417	0.539449	0.500684	2.66912e-05	93664	93659	5	0	NA	NA	NA	NA	REGENIE_SE=0.419299;MAC=5.000000	RINT	Pass	Yes	Yes	Visual Acuity	0	0	0	Ophthalmology	Custom	Ophthalmology	RGC	NA
SF3B1	RGC_SphericalEquivalent_0_left__RINT	UKB_CHIP_genes_phenome	ADD-WGR-LR	0.0763805	-0.183649	0.33641	0.564807	0.000266912	93664	93614	50	0	NA	NA	NA	NA	REGENIE_SE=0.132670;MAC=50.000000	RINT	Pass	Yes	Yes	Visual Acuity	0	0	0	Ophthalmology	Custom	Ophthalmology	RGC	NA
NRAS	RGC_SphericalEquivalent_0_left__RINT	UKB_CHIP_genes_phenome	ADD-WGR-LR	-0.200546	-0.895087	0.493995	0.571439	3.73676e-05	93664	93657	7	0	NA	NA	NA	NA	REGENIE_SE=0.354364;MAC=7.000000	RINT	Pass	Yes	Yes	Visual Acuity	0	0	0	Ophthalmology	Custom	Ophthalmology	RGC	NA
GNB1	RGC_SphericalEquivalent_0_left__RINT	UKB_CHIP_genes_phenome	ADD-WGR-LR	-0.0586607	-0.323962	0.206641	0.664748	0.000256235	93664	93616	48	0	NA	NA	NA	NA	REGENIE_SE=0.135360;MAC=48.000000	RINT	Pass	Yes	Yes	Visual Acuity	0	0	0	Ophthalmology	Custom	Ophthalmology	RGC	NA
DNMT3A	RGC_SphericalEquivalent_0_left__RINT	UKB_CHIP_genes_phenome	ADD-WGR-LR	0.00617748	-0.0245721	0.0369271	0.693766	0.020013	93664	89915	3749	0	NA	NA	NA	NA	REGENIE_SE=0.015689;MAC=3749.000000	RINT	Pass	Yes	Yes	Visual Acuity	0	0	0	Ophthalmology	Custom	Ophthalmology	RGC	NA
PPM1D	RGC_SphericalEquivalent_0_left__RINT	UKB_CHIP_genes_phenome	ADD-WGR-LR	-0.0261458	-0.183866	0.131575	0.745251	0.000725999	93664	93528	136	0	NA	NA	NA	NA	REGENIE_SE=0.080471;MAC=136.000000	RINT	Pass	Yes	Yes	Visual Acuity	0	0	0	Ophthalmology	Custom	Ophthalmology	RGC	NA
CBL	RGC_SphericalEquivalent_0_left__RINT	UKB_CHIP_genes_phenome	ADD-WGR-LR	0.0256749	-0.328005	0.379355	0.886858	0.000144132	93664	93637	27	0	NA	NA	NA	NA	REGENIE_SE=0.180452;MAC=27.000000	RINT	Pass	Yes	Yes	Visual Acuity	0	0	0	Ophthalmology	Custom	Ophthalmology	RGC	NA
SRSF2	RGC_SphericalEquivalent_0_left__RINT	UKB_CHIP_genes_phenome	ADD-WGR-LR	-0.0071428	-0.209031	0.194745	0.944716	0.000443073	93664	93581	83	0	NA	NA	NA	NA	REGENIE_SE=0.103006;MAC=83.000000	RINT	Pass	Yes	Yes	Visual Acuity	0	0	0	Ophthalmology	Custom	Ophthalmology	RGC	NA
TET2	RGC_SphericalEquivalent_0_left__RINT	UKB_CHIP_genes_phenome	ADD-WGR-LR	-0.000843504	-0.058543	0.056856	0.977142	0.00549838	93664	92634	1030	0	NA	NA	NA	NA	REGENIE_SE=0.029439;MAC=1030.000000	RINT	Pass	Yes	Yes	Visual Acuity	0	0	0	Ophthalmology	Custom	Ophthalmology	RGC	NA
TP53	RGC_SphericalEquivalent_0_right__RINT	UKB_CHIP_genes_phenome	ADD-WGR-LR	0.205558	0.0331081	0.378007	0.0194781	0.000601339	93957	93844	113	0	NA	NA	NA	NA	REGENIE_SE=0.087986;MAC=113.000000	RINT	Pass	Yes	Yes	Visual Acuity	0	0	0	Ophthalmology	Custom	Ophthalmology	RGC	NA
ASXL1	RGC_SphericalEquivalent_0_right__RINT	UKB_CHIP_genes_phenome	ADD-WGR-LR	0.0893564	0.00511902	0.173594	0.037611	0.0025384	93957	93480	477	0	NA	NA	NA	NA	REGENIE_SE=0.042979;MAC=477.000000	RINT	Pass	Yes	Yes	Visual Acuity	0	0	0	Ophthalmology	Custom	Ophthalmology	RGC	NA
JAK2	RGC_SphericalEquivalent_0_right__RINT	UKB_CHIP_genes_phenome	ADD-WGR-LR	-0.239848	-0.468924	-0.0107721	0.0401571	0.000340581	93957	93893	64	0	NA	NA	NA	NA	REGENIE_SE=0.116878;MAC=64.000000	RINT	Pass	Yes	Yes	Visual Acuity	0	0	0	Ophthalmology	Custom	Ophthalmology	RGC	NA
GNAS	RGC_SphericalEquivalent_0_right__RINT	UKB_CHIP_genes_phenome	ADD-WGR-LR	0.297169	-0.031879	0.626218	0.0767141	0.000164969	93957	93926	31	0	NA	NA	NA	NA	REGENIE_SE=0.167885;MAC=31.000000	RINT	Pass	Yes	Yes	Visual Acuity	0	0	0	Ophthalmology	Custom	Ophthalmology	RGC	NA
IDH2	RGC_SphericalEquivalent_0_right__RINT	UKB_CHIP_genes_phenome	ADD-WGR-LR	0.369542	-0.0401169	0.7792	0.077056	0.000106432	93957	93937	20	0	NA	NA	NA	NA	REGENIE_SE=0.209013;MAC=20.000000	RINT	Pass	Yes	Yes	Visual Acuity	0	0	0	Ophthalmology	Custom	Ophthalmology	RGC	NA
RUNX1	RGC_SphericalEquivalent_0_right__RINT	UKB_CHIP_genes_phenome	ADD-WGR-LR	0.502225	-0.145425	1.14987	0.128544	4.25727e-05	93957	93949	8	0	NA	NA	NA	NA	REGENIE_SE=0.330440;MAC=8.000000	RINT	Pass	Yes	Yes	Visual Acuity	0	0	0	Ophthalmology	Custom	Ophthalmology	RGC	NA
MPL	RGC_SphericalEquivalent_0_right__RINT	UKB_CHIP_genes_phenome	ADD-WGR-LR	-0.455807	-1.27507	0.363453	0.275513	2.66079e-05	93957	93952	5	0	NA	NA	NA	NA	REGENIE_SE=0.417997;MAC=5.000000	RINT	Pass	Yes	Yes	Visual Acuity	0	0	0	Ophthalmology	Custom	Ophthalmology	RGC	NA
SF3B1	RGC_SphericalEquivalent_0_right__RINT	UKB_CHIP_genes_phenome	ADD-WGR-LR	0.138968	-0.120254	0.398189	0.293382	0.000266079	93957	93907	50	0	NA	NA	NA	NA	REGENIE_SE=0.132258;MAC=50.000000	RINT	Pass	Yes	Yes	Visual Acuity	0	0	0	Ophthalmology	Custom	Ophthalmology	RGC	NA
DNMT3A	RGC_SphericalEquivalent_0_right__RINT	UKB_CHIP_genes_phenome	ADD-WGR-LR	0.0146866	-0.0159618	0.0453351	0.347623	0.0199559	93957	90207	3750	0	NA	NA	NA	NA	REGENIE_SE=0.015637;MAC=3750.000000	RINT	Pass	Yes	Yes	Visual Acuity	0	0	0	Ophthalmology	Custom	Ophthalmology	RGC	NA
KRAS	RGC_SphericalEquivalent_0_right__RINT	UKB_CHIP_genes_phenome	ADD-WGR-LR	0.221437	-0.251551	0.694425	0.358834	7.98237e-05	93957	93942	15	0	NA	NA	NA	NA	REGENIE_SE=0.241325;MAC=15.000000	RINT	Pass	Yes	Yes	Visual Acuity	0	0	0	Ophthalmology	Custom	Ophthalmology	RGC	NA
GNB1	RGC_SphericalEquivalent_0_right__RINT	UKB_CHIP_genes_phenome	ADD-WGR-LR	-0.0848375	-0.346604	0.176929	0.525287	0.000260758	93957	93908	49	0	NA	NA	NA	NA	REGENIE_SE=0.133557;MAC=49.000000	RINT	Pass	Yes	Yes	Visual Acuity	0	0	0	Ophthalmology	Custom	Ophthalmology	RGC	NA
CBL	RGC_SphericalEquivalent_0_right__RINT	UKB_CHIP_genes_phenome	ADD-WGR-LR	0.103872	-0.248718	0.456462	0.563671	0.000143683	93957	93930	27	0	NA	NA	NA	NA	REGENIE_SE=0.179896;MAC=27.000000	RINT	Pass	Yes	Yes	Visual Acuity	0	0	0	Ophthalmology	Custom	Ophthalmology	RGC	NA
NRAS	RGC_SphericalEquivalent_0_right__RINT	UKB_CHIP_genes_phenome	ADD-WGR-LR	-0.171402	-0.863786	0.520983	0.627539	3.72511e-05	93957	93950	7	0	NA	NA	NA	NA	REGENIE_SE=0.353264;MAC=7.000000	RINT	Pass	Yes	Yes	Visual Acuity	0	0	0	Ophthalmology	Custom	Ophthalmology	RGC	NA
SRSF2	RGC_SphericalEquivalent_0_right__RINT	UKB_CHIP_genes_phenome	ADD-WGR-LR	-0.0444288	-0.245689	0.156831	0.665255	0.000441691	93957	93874	83	0	NA	NA	NA	NA	REGENIE_SE=0.102685;MAC=83.000000	RINT	Pass	Yes	Yes	Visual Acuity	0	0	0	Ophthalmology	Custom	Ophthalmology	RGC	NA
CALR	RGC_SphericalEquivalent_0_right__RINT	UKB_CHIP_genes_phenome	ADD-WGR-LR	-0.0735804	-0.426167	0.279007	0.682526	0.000143683	93957	93930	27	0	NA	NA	NA	NA	REGENIE_SE=0.179895;MAC=27.000000	RINT	Pass	Yes	Yes	Visual Acuity	0	0	0	Ophthalmology	Custom	Ophthalmology	RGC	NA
TET2	RGC_SphericalEquivalent_0_right__RINT	UKB_CHIP_genes_phenome	ADD-WGR-LR	0.0106886	-0.0466408	0.0680181	0.714798	0.00551848	93957	92920	1037	0	NA	NA	NA	NA	REGENIE_SE=0.029250;MAC=1037.000000	RINT	Pass	Yes	Yes	Visual Acuity	0	0	0	Ophthalmology	Custom	Ophthalmology	RGC	NA
PPM1D	RGC_SphericalEquivalent_0_right__RINT	UKB_CHIP_genes_phenome	ADD-WGR-LR	0.00919233	-0.146899	0.165284	0.908109	0.000734378	93957	93819	138	0	NA	NA	NA	NA	REGENIE_SE=0.079640;MAC=138.000000	RINT	Pass	Yes	Yes	Visual Acuity	0	0	0	Ophthalmology	Custom	Ophthalmology	RGC	NA
ETNK1	RGC_SphericalEquivalent_0_right__RINT	UKB_CHIP_genes_phenome	ADD-WGR-LR	0.0193737	-0.62836	0.667107	0.953253	4.25727e-05	93957	93949	8	0	NA	NA	NA	NA	REGENIE_SE=0.330482;MAC=8.000000	RINT	Pass	Yes	Yes	Visual Acuity	0	0	0	Ophthalmology	Custom	Ophthalmology	RGC	NA
JAK2	RGC_SphericalEquivalent_l__RINT	UKB_CHIP_genes_phenome	ADD-WGR-LR	-0.285297	-0.495085	-0.0755101	0.00768908	0.000354756	107116	107040	76	0	NA	NA	NA	NA	REGENIE_SE=0.107036;MAC=76.000000	RINT	Pass	Yes	Yes	Visual Acuity	0	0	0	Ophthalmology	Custom	Ophthalmology	RGC	NA
ASXL1	RGC_SphericalEquivalent_l__RINT	UKB_CHIP_genes_phenome	ADD-WGR-LR	0.0876532	0.00950743	0.165799	0.0279193	0.00257665	107116	106564	552	0	NA	NA	NA	NA	REGENIE_SE=0.039871;MAC=552.000000	RINT	Pass	Yes	Yes	Visual Acuity	0	0	0	Ophthalmology	Custom	Ophthalmology	RGC	NA
CALR	RGC_SphericalEquivalent_l__RINT	UKB_CHIP_genes_phenome	ADD-WGR-LR	-0.319021	-0.658537	0.0204953	0.0655266	0.000135367	107116	107087	29	0	NA	NA	NA	NA	REGENIE_SE=0.173226;MAC=29.000000	RINT	Pass	Yes	Yes	Visual Acuity	0	0	0	Ophthalmology	Custom	Ophthalmology	RGC	NA
GNAS	RGC_SphericalEquivalent_l__RINT	UKB_CHIP_genes_phenome	ADD-WGR-LR	0.205242	-0.095333	0.505816	0.180791	0.00017271	107116	107079	37	0	NA	NA	NA	NA	REGENIE_SE=0.153357;MAC=37.000000	RINT	Pass	Yes	Yes	Visual Acuity	0	0	0	Ophthalmology	Custom	Ophthalmology	RGC	NA
PRPF8	RGC_SphericalEquivalent_l__RINT	UKB_CHIP_genes_phenome	ADD-WGR-LR	0.431234	-0.259697	1.12216	0.221223	3.26749e-05	107116	107109	7	0	NA	NA	NA	NA	REGENIE_SE=0.352522;MAC=7.000000	RINT	Pass	Yes	Yes	Visual Acuity	0	0	0	Ophthalmology	Custom	Ophthalmology	RGC	NA
KRAS	RGC_SphericalEquivalent_l__RINT	UKB_CHIP_genes_phenome	ADD-WGR-LR	0.253083	-0.190303	0.696468	0.263251	7.93532e-05	107116	107099	17	0	NA	NA	NA	NA	REGENIE_SE=0.226221;MAC=17.000000	RINT	Pass	Yes	Yes	Visual Acuity	0	0	0	Ophthalmology	Custom	Ophthalmology	RGC	NA
RUNX1	RGC_SphericalEquivalent_l__RINT	UKB_CHIP_genes_phenome	ADD-WGR-LR	0.315925	-0.262163	0.894013	0.284115	4.66784e-05	107116	107106	10	0	NA	NA	NA	NA	REGENIE_SE=0.294948;MAC=10.000000	RINT	Pass	Yes	Yes	Visual Acuity	0	0	0	Ophthalmology	Custom	Ophthalmology	RGC	NA
ETNK1	RGC_SphericalEquivalent_l__RINT	UKB_CHIP_genes_phenome	ADD-WGR-LR	0.328004	-0.318396	0.974403	0.319956	3.73427e-05	107116	107108	8	0	NA	NA	NA	NA	REGENIE_SE=0.329802;MAC=8.000000	RINT	Pass	Yes	Yes	Visual Acuity	0	0	0	Ophthalmology	Custom	Ophthalmology	RGC	NA
TP53	RGC_SphericalEquivalent_l__RINT	UKB_CHIP_genes_phenome	ADD-WGR-LR	0.0738502	-0.0891241	0.236824	0.374466	0.000588147	107116	106990	126	0	NA	NA	NA	NA	REGENIE_SE=0.083152;MAC=126.000000	RINT	Pass	Yes	Yes	Visual Acuity	0	0	0	Ophthalmology	Custom	Ophthalmology	RGC	NA
MPL	RGC_SphericalEquivalent_l__RINT	UKB_CHIP_genes_phenome	ADD-WGR-LR	-0.298877	-1.11646	0.518709	0.473692	2.33392e-05	107116	107111	5	0	NA	NA	NA	NA	REGENIE_SE=0.417143;MAC=5.000000	RINT	Pass	Yes	Yes	Visual Acuity	0	0	0	Ophthalmology	Custom	Ophthalmology	RGC	NA
SRSF2	RGC_SphericalEquivalent_l__RINT	UKB_CHIP_genes_phenome	ADD-WGR-LR	0.0308015	-0.152185	0.213788	0.741465	0.000466784	107116	107016	100	0	NA	NA	NA	NA	REGENIE_SE=0.093362;MAC=100.000000	RINT	Pass	Yes	Yes	Visual Acuity	0	0	0	Ophthalmology	Custom	Ophthalmology	RGC	NA
CBL	RGC_SphericalEquivalent_l__RINT	UKB_CHIP_genes_phenome	ADD-WGR-LR	0.0541929	-0.297662	0.406048	0.762748	0.000126032	107116	107089	27	0	NA	NA	NA	NA	REGENIE_SE=0.179521;MAC=27.000000	RINT	Pass	Yes	Yes	Visual Acuity	0	0	0	Ophthalmology	Custom	Ophthalmology	RGC	NA
NRAS	RGC_SphericalEquivalent_l__RINT	UKB_CHIP_genes_phenome	ADD-WGR-LR	0.0844487	-0.524928	0.693826	0.785918	4.20105e-05	107116	107107	9	0	NA	NA	NA	NA	REGENIE_SE=0.310912;MAC=9.000000	RINT	Pass	Yes	Yes	Visual Acuity	0	0	0	Ophthalmology	Custom	Ophthalmology	RGC	NA
TET2	RGC_SphericalEquivalent_l__RINT	UKB_CHIP_genes_phenome	ADD-WGR-LR	0.00713601	-0.0467202	0.0609922	0.795097	0.00546137	107116	105946	1170	0	NA	NA	NA	NA	REGENIE_SE=0.027478;MAC=1170.000000	RINT	Pass	Yes	Yes	Visual Acuity	0	0	0	Ophthalmology	Custom	Ophthalmology	RGC	NA
IDH2	RGC_SphericalEquivalent_l__RINT	UKB_CHIP_genes_phenome	ADD-WGR-LR	0.0244564	-0.348745	0.397658	0.897801	0.000112028	107116	107092	24	0	NA	NA	NA	NA	REGENIE_SE=0.190412;MAC=24.000000	RINT	Pass	Yes	Yes	Visual Acuity	0	0	0	Ophthalmology	Custom	Ophthalmology	RGC	NA
SF3B1	RGC_SphericalEquivalent_l__RINT	UKB_CHIP_genes_phenome	ADD-WGR-LR	0.0141463	-0.234771	0.263064	0.911309	0.000252063	107116	107062	54	0	NA	NA	NA	NA	REGENIE_SE=0.127001;MAC=54.000000	RINT	Pass	Yes	Yes	Visual Acuity	0	0	0	Ophthalmology	Custom	Ophthalmology	RGC	NA
GNB1	RGC_SphericalEquivalent_l__RINT	UKB_CHIP_genes_phenome	ADD-WGR-LR	-0.00413913	-0.257719	0.249441	0.974478	0.000242728	107116	107064	52	0	NA	NA	NA	NA	REGENIE_SE=0.129380;MAC=52.000000	RINT	Pass	Yes	Yes	Visual Acuity	0	0	0	Ophthalmology	Custom	Ophthalmology	RGC	NA
PPM1D	RGC_SphericalEquivalent_l__RINT	UKB_CHIP_genes_phenome	ADD-WGR-LR	0.00145446	-0.149464	0.152373	0.98493	0.000686172	107116	106969	147	0	NA	NA	NA	NA	REGENIE_SE=0.077001;MAC=147.000000	RINT	Pass	Yes	Yes	Visual Acuity	0	0	0	Ophthalmology	Custom	Ophthalmology	RGC	NA
DNMT3A	RGC_SphericalEquivalent_l__RINT	UKB_CHIP_genes_phenome	ADD-WGR-LR	-0.000199556	-0.0288537	0.0284546	0.989109	0.0199457	107116	102843	4273	0	NA	NA	NA	NA	REGENIE_SE=0.014620;MAC=4273.000000	RINT	Pass	Yes	Yes	Visual Acuity	0	0	0	Ophthalmology	Custom	Ophthalmology	RGC	NA
JAK2	RGC_SphericalEquivalent_l_started_wearing_glasses_contacts_before_40__RINT	UKB_CHIP_genes_phenome	ADD-WGR-LR	-0.388556	-0.724092	-0.05302	0.0232277	0.000307251	48820	48790	30	0	NA	NA	NA	NA	REGENIE_SE=0.171195;MAC=30.000000	RINT	Pass	Yes	Yes	NA	0	0	0	Ophthalmology	Custom	Ophthalmology	RGC	NA
ASXL1	RGC_SphericalEquivalent_l_started_wearing_glasses_contacts_before_40__RINT	UKB_CHIP_genes_phenome	ADD-WGR-LR	0.136004	0.0176538	0.254354	0.0243018	0.00248873	48820	48577	243	0	NA	NA	NA	NA	REGENIE_SE=0.060384;MAC=243.000000	RINT	Pass	Yes	Yes	NA	0	0	0	Ophthalmology	Custom	Ophthalmology	RGC	NA
TP53	RGC_SphericalEquivalent_l_started_wearing_glasses_contacts_before_40__RINT	UKB_CHIP_genes_phenome	ADD-WGR-LR	0.214834	-0.0400859	0.469754	0.0985831	0.000532569	48820	48768	52	0	NA	NA	NA	NA	REGENIE_SE=0.130064;MAC=52.000000	RINT	Pass	Yes	Yes	NA	0	0	0	Ophthalmology	Custom	Ophthalmology	RGC	NA
GNAS	RGC_SphericalEquivalent_l_started_wearing_glasses_contacts_before_40__RINT	UKB_CHIP_genes_phenome	ADD-WGR-LR	0.339218	-0.135261	0.813698	0.161145	0.000153626	48820	48805	15	0	NA	NA	NA	NA	REGENIE_SE=0.242086;MAC=15.000000	RINT	Pass	Yes	Yes	NA	0	0	0	Ophthalmology	Custom	Ophthalmology	RGC	NA
DNMT3A	RGC_SphericalEquivalent_l_started_wearing_glasses_contacts_before_40__RINT	UKB_CHIP_genes_phenome	ADD-WGR-LR	-0.0290963	-0.0720324	0.0138399	0.184113	0.0196743	48820	46899	1921	0	NA	NA	NA	NA	REGENIE_SE=0.021907;MAC=1921.000000	RINT	Pass	Yes	Yes	NA	0	0	0	Ophthalmology	Custom	Ophthalmology	RGC	NA
RUNX1	RGC_SphericalEquivalent_l_started_wearing_glasses_contacts_before_40__RINT	UKB_CHIP_genes_phenome	ADD-WGR-LR	0.328165	-0.49334	1.14967	0.433661	5.12085e-05	48820	48815	5	0	NA	NA	NA	NA	REGENIE_SE=0.419143;MAC=5.000000	RINT	Pass	Yes	Yes	NA	0	0	0	Ophthalmology	Custom	Ophthalmology	RGC	NA
CBL	RGC_SphericalEquivalent_l_started_wearing_glasses_contacts_before_40__RINT	UKB_CHIP_genes_phenome	ADD-WGR-LR	0.165156	-0.294143	0.624455	0.480954	0.000163867	48820	48804	16	0	NA	NA	NA	NA	REGENIE_SE=0.234340;MAC=16.000000	RINT	Pass	Yes	Yes	NA	0	0	0	Ophthalmology	Custom	Ophthalmology	RGC	NA
PPM1D	RGC_SphericalEquivalent_l_started_wearing_glasses_contacts_before_40__RINT	UKB_CHIP_genes_phenome	ADD-WGR-LR	0.0606527	-0.154552	0.275858	0.580682	0.000747644	48820	48747	73	0	NA	NA	NA	NA	REGENIE_SE=0.109801;MAC=73.000000	RINT	Pass	Yes	Yes	NA	0	0	0	Ophthalmology	Custom	Ophthalmology	RGC	NA
CALR	RGC_SphericalEquivalent_l_started_wearing_glasses_contacts_before_40__RINT	UKB_CHIP_genes_phenome	ADD-WGR-LR	-0.106738	-0.581126	0.367649	0.659215	0.000153626	48820	48805	15	0	NA	NA	NA	NA	REGENIE_SE=0.242039;MAC=15.000000	RINT	Pass	Yes	Yes	NA	0	0	0	Ophthalmology	Custom	Ophthalmology	RGC	NA
SF3B1	RGC_SphericalEquivalent_l_started_wearing_glasses_contacts_before_40__RINT	UKB_CHIP_genes_phenome	ADD-WGR-LR	-0.0724689	-0.432942	0.288004	0.69356	0.000266284	48820	48794	26	0	NA	NA	NA	NA	REGENIE_SE=0.183918;MAC=26.000000	RINT	Pass	Yes	Yes	NA	0	0	0	Ophthalmology	Custom	Ophthalmology	RGC	NA
TET2	RGC_SphericalEquivalent_l_started_wearing_glasses_contacts_before_40__RINT	UKB_CHIP_genes_phenome	ADD-WGR-LR	0.014019	-0.0667801	0.094818	0.73381	0.00537689	48820	48295	525	0	NA	NA	NA	NA	REGENIE_SE=0.041225;MAC=525.000000	RINT	Pass	Yes	Yes	NA	0	0	0	Ophthalmology	Custom	Ophthalmology	RGC	NA
IDH2	RGC_SphericalEquivalent_l_started_wearing_glasses_contacts_before_40__RINT	UKB_CHIP_genes_phenome	ADD-WGR-LR	-0.106211	-0.800588	0.588166	0.764334	7.16919e-05	48820	48813	7	0	NA	NA	NA	NA	REGENIE_SE=0.354280;MAC=7.000000	RINT	Pass	Yes	Yes	NA	0	0	0	Ophthalmology	Custom	Ophthalmology	RGC	NA
SRSF2	RGC_SphericalEquivalent_l_started_wearing_glasses_contacts_before_40__RINT	UKB_CHIP_genes_phenome	ADD-WGR-LR	0.023078	-0.279189	0.325345	0.881047	0.000378943	48820	48783	37	0	NA	NA	NA	NA	REGENIE_SE=0.154221;MAC=37.000000	RINT	Pass	Yes	Yes	NA	0	0	0	Ophthalmology	Custom	Ophthalmology	RGC	NA
GNB1	RGC_SphericalEquivalent_l_started_wearing_glasses_contacts_before_40__RINT	UKB_CHIP_genes_phenome	ADD-WGR-LR	-0.0226859	-0.397799	0.352427	0.905645	0.000245801	48820	48796	24	0	NA	NA	NA	NA	REGENIE_SE=0.191388;MAC=24.000000	RINT	Pass	Yes	Yes	NA	0	0	0	Ophthalmology	Custom	Ophthalmology	RGC	NA
KRAS	RGC_SphericalEquivalent_l_started_wearing_glasses_contacts_before_40__RINT	UKB_CHIP_genes_phenome	ADD-WGR-LR	0.0344248	-0.71553	0.78438	0.928313	6.14502e-05	48820	48814	6	0	NA	NA	NA	NA	REGENIE_SE=0.382637;MAC=6.000000	RINT	Pass	Yes	Yes	NA	0	0	0	Ophthalmology	Custom	Ophthalmology	RGC	NA
TP53	RGC_SphericalEquivalent_r__RINT	UKB_CHIP_genes_phenome	ADD-WGR-LR	0.17856	0.0148439	0.342275	0.0325434	0.000576884	107474	107350	124	0	NA	NA	NA	NA	REGENIE_SE=0.083530;MAC=124.000000	RINT	Pass	Yes	Yes	Visual Acuity	0	0	0	Ophthalmology	Custom	Ophthalmology	RGC	NA
JAK2	RGC_SphericalEquivalent_r__RINT	UKB_CHIP_genes_phenome	ADD-WGR-LR	-0.207321	-0.41919	0.00454755	0.0551243	0.000344269	107474	107400	74	0	NA	NA	NA	NA	REGENIE_SE=0.108098;MAC=74.000000	RINT	Pass	Yes	Yes	Visual Acuity	0	0	0	Ophthalmology	Custom	Ophthalmology	RGC	NA
ASXL1	RGC_SphericalEquivalent_r__RINT	UKB_CHIP_genes_phenome	ADD-WGR-LR	0.075647	-0.00201905	0.153313	0.0562606	0.00258202	107474	106919	555	0	NA	NA	NA	NA	REGENIE_SE=0.039626;MAC=555.000000	RINT	Pass	Yes	Yes	Visual Acuity	0	0	0	Ophthalmology	Custom	Ophthalmology	RGC	NA
GNAS	RGC_SphericalEquivalent_r__RINT	UKB_CHIP_genes_phenome	ADD-WGR-LR	0.284429	-0.0151124	0.583971	0.0627328	0.000172135	107474	107437	37	0	NA	NA	NA	NA	REGENIE_SE=0.152830;MAC=37.000000	RINT	Pass	Yes	Yes	Visual Acuity	0	0	0	Ophthalmology	Custom	Ophthalmology	RGC	NA
MPL	RGC_SphericalEquivalent_r__RINT	UKB_CHIP_genes_phenome	ADD-WGR-LR	-0.519675	-1.33445	0.295101	0.211266	2.32614e-05	107474	107469	5	0	NA	NA	NA	NA	REGENIE_SE=0.415710;MAC=5.000000	RINT	Pass	Yes	Yes	Visual Acuity	0	0	0	Ophthalmology	Custom	Ophthalmology	RGC	NA
RUNX1	RGC_SphericalEquivalent_r__RINT	UKB_CHIP_genes_phenome	ADD-WGR-LR	0.329194	-0.246908	0.905295	0.262733	4.65229e-05	107474	107464	10	0	NA	NA	NA	NA	REGENIE_SE=0.293935;MAC=10.000000	RINT	Pass	Yes	Yes	Visual Acuity	0	0	0	Ophthalmology	Custom	Ophthalmology	RGC	NA
KRAS	RGC_SphericalEquivalent_r__RINT	UKB_CHIP_genes_phenome	ADD-WGR-LR	0.225714	-0.216148	0.667576	0.316731	7.90889e-05	107474	107457	17	0	NA	NA	NA	NA	REGENIE_SE=0.225444;MAC=17.000000	RINT	Pass	Yes	Yes	Visual Acuity	0	0	0	Ophthalmology	Custom	Ophthalmology	RGC	NA
PRPF8	RGC_SphericalEquivalent_r__RINT	UKB_CHIP_genes_phenome	ADD-WGR-LR	0.299739	-0.388817	0.988296	0.393547	3.2566e-05	107474	107467	7	0	NA	NA	NA	NA	REGENIE_SE=0.351311;MAC=7.000000	RINT	Pass	Yes	Yes	Visual Acuity	0	0	0	Ophthalmology	Custom	Ophthalmology	RGC	NA
TET2	RGC_SphericalEquivalent_r__RINT	UKB_CHIP_genes_phenome	ADD-WGR-LR	0.0210831	-0.0323412	0.0745074	0.439244	0.00549435	107474	106293	1181	0	NA	NA	NA	NA	REGENIE_SE=0.027258;MAC=1181.000000	RINT	Pass	Yes	Yes	Visual Acuity	0	0	0	Ophthalmology	Custom	Ophthalmology	RGC	NA
CBL	RGC_SphericalEquivalent_r__RINT	UKB_CHIP_genes_phenome	ADD-WGR-LR	0.136904	-0.213749	0.487557	0.444141	0.000125612	107474	107447	27	0	NA	NA	NA	NA	REGENIE_SE=0.178908;MAC=27.000000	RINT	Pass	Yes	Yes	Visual Acuity	0	0	0	Ophthalmology	Custom	Ophthalmology	RGC	NA
SF3B1	RGC_SphericalEquivalent_r__RINT	UKB_CHIP_genes_phenome	ADD-WGR-LR	0.0771501	-0.170911	0.325211	0.542145	0.000251224	107474	107420	54	0	NA	NA	NA	NA	REGENIE_SE=0.126564;MAC=54.000000	RINT	Pass	Yes	Yes	Visual Acuity	0	0	0	Ophthalmology	Custom	Ophthalmology	RGC	NA
IDH2	RGC_SphericalEquivalent_r__RINT	UKB_CHIP_genes_phenome	ADD-WGR-LR	0.103937	-0.260463	0.468337	0.576137	0.000116307	107474	107449	25	0	NA	NA	NA	NA	REGENIE_SE=0.185922;MAC=25.000000	RINT	Pass	Yes	Yes	Visual Acuity	0	0	0	Ophthalmology	Custom	Ophthalmology	RGC	NA
CALR	RGC_SphericalEquivalent_r__RINT	UKB_CHIP_genes_phenome	ADD-WGR-LR	-0.0890492	-0.421713	0.243615	0.599825	0.000139569	107474	107444	30	0	NA	NA	NA	NA	REGENIE_SE=0.169730;MAC=30.000000	RINT	Pass	Yes	Yes	Visual Acuity	0	0	0	Ophthalmology	Custom	Ophthalmology	RGC	NA
GNB1	RGC_SphericalEquivalent_r__RINT	UKB_CHIP_genes_phenome	ADD-WGR-LR	-0.0650669	-0.315381	0.185247	0.61042	0.000246571	107474	107421	53	0	NA	NA	NA	NA	REGENIE_SE=0.127714;MAC=53.000000	RINT	Pass	Yes	Yes	Visual Acuity	0	0	0	Ophthalmology	Custom	Ophthalmology	RGC	NA
DNMT3A	RGC_SphericalEquivalent_r__RINT	UKB_CHIP_genes_phenome	ADD-WGR-LR	0.00447147	-0.0240503	0.0329932	0.758637	0.0199257	107474	103191	4283	0	NA	NA	NA	NA	REGENIE_SE=0.014552;MAC=4283.000000	RINT	Pass	Yes	Yes	Visual Acuity	0	0	0	Ophthalmology	Custom	Ophthalmology	RGC	NA
PPM1D	RGC_SphericalEquivalent_r__RINT	UKB_CHIP_genes_phenome	ADD-WGR-LR	0.0179059	-0.130495	0.166307	0.813055	0.000702495	107474	107323	151	0	NA	NA	NA	NA	REGENIE_SE=0.075716;MAC=151.000000	RINT	Pass	Yes	Yes	Visual Acuity	0	0	0	Ophthalmology	Custom	Ophthalmology	RGC	NA
NRAS	RGC_SphericalEquivalent_r__RINT	UKB_CHIP_genes_phenome	ADD-WGR-LR	-0.00889954	-0.616183	0.598384	0.977086	4.18706e-05	107474	107465	9	0	NA	NA	NA	NA	REGENIE_SE=0.309844;MAC=9.000000	RINT	Pass	Yes	Yes	Visual Acuity	0	0	0	Ophthalmology	Custom	Ophthalmology	RGC	NA
ETNK1	RGC_SphericalEquivalent_r__RINT	UKB_CHIP_genes_phenome	ADD-WGR-LR	0.00892895	-0.635249	0.653107	0.978326	3.72183e-05	107474	107466	8	0	NA	NA	NA	NA	REGENIE_SE=0.328668;MAC=8.000000	RINT	Pass	Yes	Yes	Visual Acuity	0	0	0	Ophthalmology	Custom	Ophthalmology	RGC	NA
SRSF2	RGC_SphericalEquivalent_r__RINT	UKB_CHIP_genes_phenome	ADD-WGR-LR	0.0016271	-0.18073	0.183985	0.986047	0.000465229	107474	107374	100	0	NA	NA	NA	NA	REGENIE_SE=0.093041;MAC=100.000000	RINT	Pass	Yes	Yes	Visual Acuity	0	0	0	Ophthalmology	Custom	Ophthalmology	RGC	NA
TP53	RGC_SphericalEquivalent_r_started_wearing_glasses_contacts_before_40__RINT	UKB_CHIP_genes_phenome	ADD-WGR-LR	0.34616	0.0895318	0.602789	0.00819931	0.000520674	48975	48924	51	0	NA	NA	NA	NA	REGENIE_SE=0.130935;MAC=51.000000	RINT	Pass	Yes	Yes	NA	0	0	Ophtalmology	Ophthalmology	Custom	Ophthalmology	RGC	NA
ASXL1	RGC_SphericalEquivalent_r_started_wearing_glasses_contacts_before_40__RINT	UKB_CHIP_genes_phenome	ADD-WGR-LR	0.132306	0.0143082	0.250303	0.0279757	0.00248086	48975	48732	243	0	NA	NA	NA	NA	REGENIE_SE=0.060204;MAC=243.000000	RINT	Pass	Yes	Yes	NA	0	0	Ophtalmology	Ophthalmology	Custom	Ophthalmology	RGC	NA
GNAS	RGC_SphericalEquivalent_r_started_wearing_glasses_contacts_before_40__RINT	UKB_CHIP_genes_phenome	ADD-WGR-LR	0.406605	-0.0664543	0.879665	0.0920594	0.000153139	48975	48960	15	0	NA	NA	NA	NA	REGENIE_SE=0.241361;MAC=15.000000	RINT	Pass	Yes	Yes	NA	0	0	Ophtalmology	Ophthalmology	Custom	Ophthalmology	RGC	NA
JAK2	RGC_SphericalEquivalent_r_started_wearing_glasses_contacts_before_40__RINT	UKB_CHIP_genes_phenome	ADD-WGR-LR	-0.258894	-0.605162	0.0873743	0.142811	0.00028586	48975	48947	28	0	NA	NA	NA	NA	REGENIE_SE=0.176671;MAC=28.000000	RINT	Pass	Yes	Yes	NA	0	0	Ophtalmology	Ophthalmology	Custom	Ophthalmology	RGC	NA
RUNX1	RGC_SphericalEquivalent_r_started_wearing_glasses_contacts_before_40__RINT	UKB_CHIP_genes_phenome	ADD-WGR-LR	0.564138	-0.25491	1.38319	0.177026	5.10465e-05	48975	48970	5	0	NA	NA	NA	NA	REGENIE_SE=0.417889;MAC=5.000000	RINT	Pass	Yes	Yes	NA	0	0	Ophtalmology	Ophthalmology	Custom	Ophthalmology	RGC	NA
CBL	RGC_SphericalEquivalent_r_started_wearing_glasses_contacts_before_40__RINT	UKB_CHIP_genes_phenome	ADD-WGR-LR	0.253296	-0.219647	0.726238	0.293854	0.000153139	48975	48960	15	0	NA	NA	NA	NA	REGENIE_SE=0.241302;MAC=15.000000	RINT	Pass	Yes	Yes	NA	0	0	Ophtalmology	Ophthalmology	Custom	Ophthalmology	RGC	NA
DNMT3A	RGC_SphericalEquivalent_r_started_wearing_glasses_contacts_before_40__RINT	UKB_CHIP_genes_phenome	ADD-WGR-LR	-0.0161691	-0.058922	0.0265839	0.458539	0.0196631	48975	47049	1926	0	NA	NA	NA	NA	REGENIE_SE=0.021813;MAC=1926.000000	RINT	Pass	Yes	Yes	NA	0	0	Ophtalmology	Ophthalmology	Custom	Ophthalmology	RGC	NA
PPM1D	RGC_SphericalEquivalent_r_started_wearing_glasses_contacts_before_40__RINT	UKB_CHIP_genes_phenome	ADD-WGR-LR	0.059197	-0.151101	0.269495	0.581146	0.000775906	48975	48899	76	0	NA	NA	NA	NA	REGENIE_SE=0.107297;MAC=76.000000	RINT	Pass	Yes	Yes	NA	0	0	Ophtalmology	Ophthalmology	Custom	Ophthalmology	RGC	NA
IDH2	RGC_SphericalEquivalent_r_started_wearing_glasses_contacts_before_40__RINT	UKB_CHIP_genes_phenome	ADD-WGR-LR	0.145548	-0.464996	0.756092	0.64033	9.18836e-05	48975	48966	9	0	NA	NA	NA	NA	REGENIE_SE=0.311508;MAC=9.000000	RINT	Pass	Yes	Yes	NA	0	0	Ophtalmology	Ophthalmology	Custom	Ophthalmology	RGC	NA
KRAS	RGC_SphericalEquivalent_r_started_wearing_glasses_contacts_before_40__RINT	UKB_CHIP_genes_phenome	ADD-WGR-LR	-0.160804	-0.908515	0.586908	0.673381	6.12557e-05	48975	48969	6	0	NA	NA	NA	NA	REGENIE_SE=0.381493;MAC=6.000000	RINT	Pass	Yes	Yes	NA	0	0	Ophtalmology	Ophthalmology	Custom	Ophthalmology	RGC	NA
TET2	RGC_SphericalEquivalent_r_started_wearing_glasses_contacts_before_40__RINT	UKB_CHIP_genes_phenome	ADD-WGR-LR	0.0170393	-0.0632913	0.09737	0.677602	0.00539051	48975	48447	528	0	NA	NA	NA	NA	REGENIE_SE=0.040986;MAC=528.000000	RINT	Pass	Yes	Yes	NA	0	0	Ophtalmology	Ophthalmology	Custom	Ophthalmology	RGC	NA
CALR	RGC_SphericalEquivalent_r_started_wearing_glasses_contacts_before_40__RINT	UKB_CHIP_genes_phenome	ADD-WGR-LR	-0.06125	-0.519208	0.396708	0.793216	0.000163349	48975	48959	16	0	NA	NA	NA	NA	REGENIE_SE=0.233656;MAC=16.000000	RINT	Pass	Yes	Yes	NA	0	0	Ophtalmology	Ophthalmology	Custom	Ophthalmology	RGC	NA
SF3B1	RGC_SphericalEquivalent_r_started_wearing_glasses_contacts_before_40__RINT	UKB_CHIP_genes_phenome	ADD-WGR-LR	0.0452805	-0.314114	0.404675	0.804956	0.000265442	48975	48949	26	0	NA	NA	NA	NA	REGENIE_SE=0.183368;MAC=26.000000	RINT	Pass	Yes	Yes	NA	0	0	Ophtalmology	Ophthalmology	Custom	Ophthalmology	RGC	NA
GNB1	RGC_SphericalEquivalent_r_started_wearing_glasses_contacts_before_40__RINT	UKB_CHIP_genes_phenome	ADD-WGR-LR	0.043753	-0.322684	0.41019	0.814968	0.000255232	48975	48950	25	0	NA	NA	NA	NA	REGENIE_SE=0.186961;MAC=25.000000	RINT	Pass	Yes	Yes	NA	0	0	Ophtalmology	Ophthalmology	Custom	Ophthalmology	RGC	NA
SRSF2	RGC_SphericalEquivalent_r_started_wearing_glasses_contacts_before_40__RINT	UKB_CHIP_genes_phenome	ADD-WGR-LR	-0.0286992	-0.330062	0.272663	0.851935	0.000377744	48975	48938	37	0	NA	NA	NA	NA	REGENIE_SE=0.153759;MAC=37.000000	RINT	Pass	Yes	Yes	NA	0	0	Ophtalmology	Ophthalmology	Custom	Ophthalmology	RGC	NA
BRAF	RGC_started_wearing_glasses_contacts_after_40__RINT	UKB_CHIP_genes_phenome	ADD-WGR-LR	-0.885805	-1.55588	-0.215725	0.00957107	1.92233e-05	182071	182064	7	0	NA	NA	NA	NA	REGENIE_SE=0.341884;MAC=7.000000	RINT	Pass	Yes	Yes	NA	0	0	Ophtalmology	Ophthalmology	Custom	Ophthalmology	RGC	NA
ASXL1	RGC_started_wearing_glasses_contacts_after_40__RINT	UKB_CHIP_genes_phenome	ADD-WGR-LR	0.0499673	-0.00151712	0.101452	0.0571439	0.00328993	182071	180873	1198	0	NA	NA	NA	NA	REGENIE_SE=0.026268;MAC=1198.000000	RINT	Pass	Yes	Yes	NA	0	0	Ophtalmology	Ophthalmology	Custom	Ophthalmology	RGC	NA
ETNK1	RGC_started_wearing_glasses_contacts_after_40__RINT	UKB_CHIP_genes_phenome	ADD-WGR-LR	0.453845	-0.172957	1.08065	0.155858	2.19695e-05	182071	182063	8	0	NA	NA	NA	NA	REGENIE_SE=0.319803;MAC=8.000000	RINT	Pass	Yes	Yes	NA	0	0	Ophtalmology	Ophthalmology	Custom	Ophthalmology	RGC	NA
TP53	RGC_started_wearing_glasses_contacts_after_40__RINT	UKB_CHIP_genes_phenome	ADD-WGR-LR	-0.0707922	-0.190675	0.0490907	0.247117	0.000601414	182071	181852	219	0	NA	NA	NA	NA	REGENIE_SE=0.061166;MAC=219.000000	RINT	Pass	Yes	Yes	NA	0	0	Ophtalmology	Ophthalmology	Custom	Ophthalmology	RGC	NA
PRPF8	RGC_started_wearing_glasses_contacts_after_40__RINT	UKB_CHIP_genes_phenome	ADD-WGR-LR	-0.178393	-0.496836	0.140049	0.272212	8.51316e-05	182071	182040	31	0	NA	NA	NA	NA	REGENIE_SE=0.162474;MAC=31.000000	RINT	Pass	Yes	Yes	NA	0	0	Ophtalmology	Ophthalmology	Custom	Ophthalmology	RGC	NA
SUZ12	RGC_started_wearing_glasses_contacts_after_40__RINT	UKB_CHIP_genes_phenome	ADD-WGR-LR	0.241876	-0.231949	0.715701	0.317062	3.84465e-05	182071	182057	14	0	NA	NA	NA	NA	REGENIE_SE=0.241752;MAC=14.000000	RINT	Pass	Yes	Yes	NA	0	0	Ophtalmology	Ophthalmology	Custom	Ophthalmology	RGC	NA
JAK2	RGC_started_wearing_glasses_contacts_after_40__RINT	UKB_CHIP_genes_phenome	ADD-WGR-LR	0.0686419	-0.0817933	0.219077	0.371156	0.000381719	182071	181932	139	0	NA	NA	NA	NA	REGENIE_SE=0.076754;MAC=139.000000	RINT	Pass	Yes	Yes	NA	0	0	Ophtalmology	Ophthalmology	Custom	Ophthalmology	RGC	NA
GNAS	RGC_started_wearing_glasses_contacts_after_40__RINT	UKB_CHIP_genes_phenome	ADD-WGR-LR	-0.0991898	-0.319124	0.120744	0.376729	0.000178502	182071	182006	65	0	NA	NA	NA	NA	REGENIE_SE=0.112213;MAC=65.000000	RINT	Pass	Yes	Yes	NA	0	0	Ophtalmology	Ophthalmology	Custom	Ophthalmology	RGC	NA
PHF6	RGC_started_wearing_glasses_contacts_after_40__RINT	UKB_CHIP_genes_phenome	ADD-WGR-LR	-0.263677	-0.854622	0.327268	0.381831	2.47156e-05	182071	182062	9	0	NA	NA	NA	NA	REGENIE_SE=0.301508;MAC=9.000000	RINT	Pass	Yes	Yes	NA	0	0	Ophtalmology	Ophthalmology	Custom	Ophthalmology	RGC	NA
RUNX1	RGC_started_wearing_glasses_contacts_after_40__RINT	UKB_CHIP_genes_phenome	ADD-WGR-LR	0.189735	-0.268032	0.647503	0.416581	4.11927e-05	182071	182056	15	0	NA	NA	NA	NA	REGENIE_SE=0.233559;MAC=15.000000	RINT	Pass	Yes	Yes	NA	0	0	Ophtalmology	Ophthalmology	Custom	Ophthalmology	RGC	NA
KRAS	RGC_started_wearing_glasses_contacts_after_40__RINT	UKB_CHIP_genes_phenome	ADD-WGR-LR	-0.151984	-0.548412	0.244444	0.452402	5.49236e-05	182071	182051	20	0	NA	NA	NA	NA	REGENIE_SE=0.202263;MAC=20.000000	RINT	Pass	Yes	Yes	NA	0	0	Ophtalmology	Ophthalmology	Custom	Ophthalmology	RGC	NA
GNB1	RGC_started_wearing_glasses_contacts_after_40__RINT	UKB_CHIP_genes_phenome	ADD-WGR-LR	0.0698194	-0.117115	0.256754	0.464144	0.000247156	182071	181981	90	0	NA	NA	NA	NA	REGENIE_SE=0.095376;MAC=90.000000	RINT	Pass	Yes	Yes	NA	0	0	Ophtalmology	Ophthalmology	Custom	Ophthalmology	RGC	NA
TET2	RGC_started_wearing_glasses_contacts_after_40__RINT	UKB_CHIP_genes_phenome	ADD-WGR-LR	0.0118957	-0.0249343	0.0487258	0.526702	0.00647	182071	179715	2356	0	NA	NA	NA	NA	REGENIE_SE=0.018791;MAC=2356.000000	RINT	Pass	Yes	Yes	NA	0	0	Ophtalmology	Ophthalmology	Custom	Ophthalmology	RGC	NA
PPM1D	RGC_started_wearing_glasses_contacts_after_40__RINT	UKB_CHIP_genes_phenome	ADD-WGR-LR	0.029007	-0.0663037	0.124318	0.550842	0.000952925	182071	181724	347	0	NA	NA	NA	NA	REGENIE_SE=0.048629;MAC=347.000000	RINT	Pass	Yes	Yes	NA	0	0	Ophtalmology	Ophthalmology	Custom	Ophthalmology	RGC	NA
IDH2	RGC_started_wearing_glasses_contacts_after_40__RINT	UKB_CHIP_genes_phenome	ADD-WGR-LR	0.0701651	-0.185771	0.326102	0.591043	0.000131817	182071	182023	48	0	NA	NA	NA	NA	REGENIE_SE=0.130582;MAC=48.000000	RINT	Pass	Yes	Yes	NA	0	0	Ophtalmology	Ophthalmology	Custom	Ophthalmology	RGC	NA
SRSF2	RGC_started_wearing_glasses_contacts_after_40__RINT	UKB_CHIP_genes_phenome	ADD-WGR-LR	0.0374501	-0.099865	0.174765	0.592965	0.000458612	182071	181904	167	0	NA	NA	NA	NA	REGENIE_SE=0.070060;MAC=167.000000	RINT	Pass	Yes	Yes	NA	0	0	Ophtalmology	Ophthalmology	Custom	Ophthalmology	RGC	NA
CALR	RGC_started_wearing_glasses_contacts_after_40__RINT	UKB_CHIP_genes_phenome	ADD-WGR-LR	-0.0640769	-0.347993	0.219839	0.658241	0.000107101	182071	182032	39	0	NA	NA	NA	NA	REGENIE_SE=0.144858;MAC=39.000000	RINT	Pass	Yes	Yes	NA	0	0	Ophtalmology	Ophthalmology	Custom	Ophthalmology	RGC	NA
CBL	RGC_started_wearing_glasses_contacts_after_40__RINT	UKB_CHIP_genes_phenome	ADD-WGR-LR	0.0394168	-0.178855	0.257689	0.723383	0.000181248	182071	182005	66	0	NA	NA	NA	NA	REGENIE_SE=0.111365;MAC=66.000000	RINT	Pass	Yes	Yes	NA	0	0	Ophtalmology	Ophthalmology	Custom	Ophthalmology	RGC	NA
SF3B1	RGC_started_wearing_glasses_contacts_after_40__RINT	UKB_CHIP_genes_phenome	ADD-WGR-LR	-0.0248345	-0.186106	0.136437	0.762791	0.000332288	182071	181950	121	0	NA	NA	NA	NA	REGENIE_SE=0.082283;MAC=121.000000	RINT	Pass	Yes	Yes	NA	0	0	Ophtalmology	Ophthalmology	Custom	Ophthalmology	RGC	NA
MPL	RGC_started_wearing_glasses_contacts_after_40__RINT	UKB_CHIP_genes_phenome	ADD-WGR-LR	-0.0197421	-0.462976	0.423492	0.930434	4.39389e-05	182071	182055	16	0	NA	NA	NA	NA	REGENIE_SE=0.226144;MAC=16.000000	RINT	Pass	Yes	Yes	NA	0	0	Ophtalmology	Ophthalmology	Custom	Ophthalmology	RGC	NA
NRAS	RGC_started_wearing_glasses_contacts_after_40__RINT	UKB_CHIP_genes_phenome	ADD-WGR-LR	-0.0161579	-0.434047	0.401731	0.939592	4.94313e-05	182071	182053	18	0	NA	NA	NA	NA	REGENIE_SE=0.213213;MAC=18.000000	RINT	Pass	Yes	Yes	NA	0	0	Ophtalmology	Ophthalmology	Custom	Ophthalmology	RGC	NA
DNMT3A	RGC_started_wearing_glasses_contacts_after_40__RINT	UKB_CHIP_genes_phenome	ADD-WGR-LR	0.000717818	-0.0195416	0.0209772	0.944636	0.0221534	182071	174004	8067	0	NA	NA	NA	NA	REGENIE_SE=0.010337;MAC=8067.000000	RINT	Pass	Yes	Yes	NA	0	0	Ophtalmology	Ophthalmology	Custom	Ophthalmology	RGC	NA
ASXL1	RGC_started_wearing_glasses_contacts_before_40__RINT	UKB_CHIP_genes_phenome	ADD-WGR-LR	0.0846956	0.0227545	0.146637	0.00736282	0.00255613	192087	191105	982	0	NA	NA	NA	NA	REGENIE_SE=0.031603;MAC=982.000000	RINT	Pass	Yes	Yes	NA	0	0	0	Ophthalmology	Custom	Ophthalmology	RGC	NA
TP53	RGC_started_wearing_glasses_contacts_before_40__RINT	UKB_CHIP_genes_phenome	ADD-WGR-LR	0.123334	-0.00982244	0.256491	0.0694647	0.00054923	192087	191876	211	0	NA	NA	NA	NA	REGENIE_SE=0.067938;MAC=211.000000	RINT	Pass	Yes	Yes	NA	0	0	0	Ophthalmology	Custom	Ophthalmology	RGC	NA
GNAS	RGC_started_wearing_glasses_contacts_before_40__RINT	UKB_CHIP_genes_phenome	ADD-WGR-LR	-0.182646	-0.408911	0.04362	0.113623	0.000190018	192087	192014	73	0	NA	NA	NA	NA	REGENIE_SE=0.115444;MAC=73.000000	RINT	Pass	Yes	Yes	NA	0	0	0	Ophthalmology	Custom	Ophthalmology	RGC	NA
PHF6	RGC_started_wearing_glasses_contacts_before_40__RINT	UKB_CHIP_genes_phenome	ADD-WGR-LR	0.341033	-0.14218	0.824246	0.166583	4.16478e-05	192087	192071	16	0	NA	NA	NA	NA	REGENIE_SE=0.246542;MAC=16.000000	RINT	Pass	Yes	Yes	NA	0	0	0	Ophthalmology	Custom	Ophthalmology	RGC	NA
BRAF	RGC_started_wearing_glasses_contacts_before_40__RINT	UKB_CHIP_genes_phenome	ADD-WGR-LR	0.446239	-0.198082	1.09056	0.174649	2.34269e-05	192087	192078	9	0	NA	NA	NA	NA	REGENIE_SE=0.328741;MAC=9.000000	RINT	Pass	Yes	Yes	NA	0	0	0	Ophthalmology	Custom	Ophthalmology	RGC	NA
TET2	RGC_started_wearing_glasses_contacts_before_40__RINT	UKB_CHIP_genes_phenome	ADD-WGR-LR	-0.0284331	-0.0705822	0.013716	0.186115	0.00555998	192087	189951	2136	0	NA	NA	NA	NA	REGENIE_SE=0.021505;MAC=2136.000000	RINT	Pass	Yes	Yes	NA	0	0	0	Ophthalmology	Custom	Ophthalmology	RGC	NA
GNB1	RGC_started_wearing_glasses_contacts_before_40__RINT	UKB_CHIP_genes_phenome	ADD-WGR-LR	-0.129563	-0.355849	0.0967235	0.261777	0.000190018	192087	192014	73	0	NA	NA	NA	NA	REGENIE_SE=0.115454;MAC=73.000000	RINT	Pass	Yes	Yes	NA	0	0	0	Ophthalmology	Custom	Ophthalmology	RGC	NA
SF3B1	RGC_started_wearing_glasses_contacts_before_40__RINT	UKB_CHIP_genes_phenome	ADD-WGR-LR	0.0901495	-0.10229	0.282589	0.358537	0.000262902	192087	191986	101	0	NA	NA	NA	NA	REGENIE_SE=0.098185;MAC=101.000000	RINT	Pass	Yes	Yes	NA	0	0	0	Ophthalmology	Custom	Ophthalmology	RGC	NA
SUZ12	RGC_started_wearing_glasses_contacts_before_40__RINT	UKB_CHIP_genes_phenome	ADD-WGR-LR	-0.210034	-0.66561	0.245542	0.366206	4.68538e-05	192087	192069	18	0	NA	NA	NA	NA	REGENIE_SE=0.232441;MAC=18.000000	RINT	Pass	Yes	Yes	NA	0	0	0	Ophthalmology	Custom	Ophthalmology	RGC	NA
CBL	RGC_started_wearing_glasses_contacts_before_40__RINT	UKB_CHIP_genes_phenome	ADD-WGR-LR	0.119761	-0.145766	0.385287	0.376695	0.000137958	192087	192034	53	0	NA	NA	NA	NA	REGENIE_SE=0.135475;MAC=53.000000	RINT	Pass	Yes	Yes	NA	0	0	0	Ophthalmology	Custom	Ophthalmology	RGC	NA
PRPF8	RGC_started_wearing_glasses_contacts_before_40__RINT	UKB_CHIP_genes_phenome	ADD-WGR-LR	-0.17712	-0.589215	0.234976	0.399565	5.72657e-05	192087	192065	22	0	NA	NA	NA	NA	REGENIE_SE=0.210257;MAC=22.000000	RINT	Pass	Yes	Yes	NA	0	0	0	Ophthalmology	Custom	Ophthalmology	RGC	NA
CALR	RGC_started_wearing_glasses_contacts_before_40__RINT	UKB_CHIP_genes_phenome	ADD-WGR-LR	-0.125517	-0.423784	0.17275	0.409487	0.000109325	192087	192045	42	0	NA	NA	NA	NA	REGENIE_SE=0.152180;MAC=42.000000	RINT	Pass	Yes	Yes	NA	0	0	0	Ophthalmology	Custom	Ophthalmology	RGC	NA
NRAS	RGC_started_wearing_glasses_contacts_before_40__RINT	UKB_CHIP_genes_phenome	ADD-WGR-LR	0.275299	-0.408047	0.958646	0.429756	2.08239e-05	192087	192079	8	0	NA	NA	NA	NA	REGENIE_SE=0.348653;MAC=8.000000	RINT	Pass	Yes	Yes	NA	0	0	0	Ophthalmology	Custom	Ophthalmology	RGC	NA
IDH2	RGC_started_wearing_glasses_contacts_before_40__RINT	UKB_CHIP_genes_phenome	ADD-WGR-LR	0.114345	-0.170682	0.399372	0.431702	0.000119737	192087	192041	46	0	NA	NA	NA	NA	REGENIE_SE=0.145425;MAC=46.000000	RINT	Pass	Yes	Yes	NA	0	0	0	Ophthalmology	Custom	Ophthalmology	RGC	NA
RUNX1	RGC_started_wearing_glasses_contacts_before_40__RINT	UKB_CHIP_genes_phenome	ADD-WGR-LR	-0.163642	-0.646848	0.319565	0.506846	4.16478e-05	192087	192071	16	0	NA	NA	NA	NA	REGENIE_SE=0.246539;MAC=16.000000	RINT	Pass	Yes	Yes	NA	0	0	0	Ophthalmology	Custom	Ophthalmology	RGC	NA
SRSF2	RGC_started_wearing_glasses_contacts_before_40__RINT	UKB_CHIP_genes_phenome	ADD-WGR-LR	0.0489841	-0.115103	0.213072	0.558483	0.000361815	192087	191948	139	0	NA	NA	NA	NA	REGENIE_SE=0.083720;MAC=139.000000	RINT	Pass	Yes	Yes	NA	0	0	0	Ophthalmology	Custom	Ophthalmology	RGC	NA
DNMT3A	RGC_started_wearing_glasses_contacts_before_40__RINT	UKB_CHIP_genes_phenome	ADD-WGR-LR	0.00590079	-0.0167648	0.0285663	0.609869	0.0198868	192087	184447	7640	0	NA	NA	NA	NA	REGENIE_SE=0.011564;MAC=7640.000000	RINT	Pass	Yes	Yes	NA	0	0	0	Ophthalmology	Custom	Ophthalmology	RGC	NA
MPL	RGC_started_wearing_glasses_contacts_before_40__RINT	UKB_CHIP_genes_phenome	ADD-WGR-LR	-0.12624	-0.66238	0.409899	0.644443	3.38388e-05	192087	192074	13	0	NA	NA	NA	NA	REGENIE_SE=0.273546;MAC=13.000000	RINT	Pass	Yes	Yes	NA	0	0	0	Ophthalmology	Custom	Ophthalmology	RGC	NA
JAK2	RGC_started_wearing_glasses_contacts_before_40__RINT	UKB_CHIP_genes_phenome	ADD-WGR-LR	-0.0382403	-0.226937	0.150456	0.691223	0.000273314	192087	191982	105	0	NA	NA	NA	NA	REGENIE_SE=0.096276;MAC=105.000000	RINT	Pass	Yes	Yes	NA	0	0	0	Ophthalmology	Custom	Ophthalmology	RGC	NA
KRAS	RGC_started_wearing_glasses_contacts_before_40__RINT	UKB_CHIP_genes_phenome	ADD-WGR-LR	-0.0773256	-0.489418	0.334767	0.713044	5.72657e-05	192087	192065	22	0	NA	NA	NA	NA	REGENIE_SE=0.210255;MAC=22.000000	RINT	Pass	Yes	Yes	NA	0	0	0	Ophthalmology	Custom	Ophthalmology	RGC	NA
PPM1D	RGC_started_wearing_glasses_contacts_before_40__RINT	UKB_CHIP_genes_phenome	ADD-WGR-LR	-0.00706007	-0.109644	0.095524	0.892699	0.000926663	192087	191731	356	0	NA	NA	NA	NA	REGENIE_SE=0.052340;MAC=356.000000	RINT	Pass	Yes	Yes	NA	0	0	0	Ophthalmology	Custom	Ophthalmology	RGC	NA
ETNK1	RGC_started_wearing_glasses_contacts_before_40__RINT	UKB_CHIP_genes_phenome	ADD-WGR-LR	-0.0130793	-0.802192	0.776033	0.974085	1.56179e-05	192087	192081	6	0	NA	NA	NA	NA	REGENIE_SE=0.402616;MAC=6.000000	RINT	Pass	Yes	Yes	NA	0	0	0	Ophthalmology	Custom	Ophthalmology	RGC	NA
GNAS	RGC_T2D_Neuropathy_CC__BIN	UKB_CHIP_genes_phenome	ADD-WGR-FIRTH	8.99177	0.26418	306.048	0.222334	0.000290383	751	750	1	0	25077	25063	14	0	REGENIE_BETA=2.196310;REGENIE_SE=1.799744;MAC=15.000000	BIN	Pass	Yes	Yes	Cross-cohort ICD10-based definition	0	0	0	Endocrine and Metabolic	Custom	Endocrine and Metabolic	RGC	NA
SRSF2	RGC_T2D_Neuropathy_CC__BIN	UKB_CHIP_genes_phenome	ADD-WGR-FIRTH	0.345287	0.0474564	2.51227	0.293627	0.000619483	751	751	0	0	25077	25045	32	0	REGENIE_BETA=-1.063379;REGENIE_SE=1.012551;MAC=32.000000	BIN	Pass	Yes	Yes	Cross-cohort ICD10-based definition	0	0	0	Endocrine and Metabolic	Custom	Endocrine and Metabolic	RGC	NA
TP53	RGC_T2D_Neuropathy_CC__BIN	UKB_CHIP_genes_phenome	ADD-WGR-FIRTH	2.68586	0.369946	19.4997	0.328658	0.000696918	751	749	2	0	25077	25043	34	0	REGENIE_BETA=0.988002;REGENIE_SE=1.011447;MAC=36.000000	BIN	Pass	Yes	Yes	Cross-cohort ICD10-based definition	0	0	0	Endocrine and Metabolic	Custom	Endocrine and Metabolic	RGC	NA
DNMT3A	RGC_T2D_Neuropathy_CC__BIN	UKB_CHIP_genes_phenome	ADD-WGR-FIRTH	0.856964	0.601235	1.22147	0.393306	0.0223207	751	721	30	0	25077	23954	1123	0	REGENIE_BETA=-0.154359;REGENIE_SE=0.180825;MAC=1153.000000	BIN	Pass	Yes	Yes	Cross-cohort ICD10-based definition	0	0	0	Endocrine and Metabolic	Custom	Endocrine and Metabolic	RGC	NA
JAK2	RGC_T2D_Neuropathy_CC__BIN	UKB_CHIP_genes_phenome	ADD-WGR-FIRTH	0.322349	0.0210357	4.93965	0.416239	0.000290383	751	751	0	0	25077	25062	15	0	REGENIE_BETA=-1.132121;REGENIE_SE=1.392584;MAC=15.000000	BIN	Pass	Yes	Yes	Cross-cohort ICD10-based definition	0	0	0	Endocrine and Metabolic	Custom	Endocrine and Metabolic	RGC	NA
IDH2	RGC_T2D_Neuropathy_CC__BIN	UKB_CHIP_genes_phenome	ADD-WGR-FIRTH	0.342692	0.0153548	7.64828	0.499098	0.000232306	751	751	0	0	25077	25065	12	0	REGENIE_BETA=-1.070923;REGENIE_SE=1.584419;MAC=12.000000	BIN	Pass	Yes	Yes	Cross-cohort ICD10-based definition	0	0	0	Endocrine and Metabolic	Custom	Endocrine and Metabolic	RGC	NA
CBL	RGC_T2D_Neuropathy_CC__BIN	UKB_CHIP_genes_phenome	ADD-WGR-FIRTH	0.354089	0.00667189	18.7922	0.608411	0.000212947	751	751	0	0	25077	25066	11	0	REGENIE_BETA=-1.038206;REGENIE_SE=2.026387;MAC=11.000000	BIN	Pass	Yes	Yes	Cross-cohort ICD10-based definition	0	0	0	Endocrine and Metabolic	Custom	Endocrine and Metabolic	RGC	NA
PRPF8	RGC_T2D_Neuropathy_CC__BIN	UKB_CHIP_genes_phenome	ADD-WGR-FIRTH	0.35938	0.0033078	39.0453	0.668764	0.000212947	751	751	0	0	25077	25066	11	0	REGENIE_BETA=-1.023375;REGENIE_SE=2.391930;MAC=11.000000	BIN	Pass	Yes	Yes	Cross-cohort ICD10-based definition	0	0	0	Endocrine and Metabolic	Custom	Endocrine and Metabolic	RGC	NA
GNB1	RGC_T2D_Neuropathy_CC__BIN	UKB_CHIP_genes_phenome	ADD-WGR-FIRTH	0.358236	0.0031541	40.6876	0.670726	0.00017423	751	751	0	0	25077	25068	9	0	REGENIE_BETA=-1.026564;REGENIE_SE=2.414579;MAC=9.000000	BIN	Pass	Yes	Yes	Cross-cohort ICD10-based definition	0	0	0	Endocrine and Metabolic	Custom	Endocrine and Metabolic	RGC	NA
SUZ12	RGC_T2D_Neuropathy_CC__BIN	UKB_CHIP_genes_phenome	ADD-WGR-FIRTH	0.355685	0.00103814	121.863	0.728497	9.67942e-05	751	751	0	0	25077	25072	5	0	REGENIE_BETA=-1.033711;REGENIE_SE=2.977917;MAC=5.000000	BIN	Pass	Yes	Yes	Cross-cohort ICD10-based definition	0	0	0	Endocrine and Metabolic	Custom	Endocrine and Metabolic	RGC	NA
ASXL1	RGC_T2D_Neuropathy_CC__BIN	UKB_CHIP_genes_phenome	ADD-WGR-FIRTH	1.12199	0.56937	2.21098	0.739447	0.00513009	751	741	10	0	25077	24822	255	0	REGENIE_BETA=0.115106;REGENIE_SE=0.346093;MAC=265.000000	BIN	Pass	Yes	Yes	Cross-cohort ICD10-based definition	0	0	0	Endocrine and Metabolic	Custom	Endocrine and Metabolic	RGC	NA
CALR	RGC_T2D_Neuropathy_CC__BIN	UKB_CHIP_genes_phenome	ADD-WGR-FIRTH	0.359078	0.000826263	156.049	0.741042	0.000116153	751	751	0	0	25077	25071	6	0	REGENIE_BETA=-1.024215;REGENIE_SE=3.099232;MAC=6.000000	BIN	Pass	Yes	Yes	Cross-cohort ICD10-based definition	0	0	0	Endocrine and Metabolic	Custom	Endocrine and Metabolic	RGC	NA
TET2	RGC_T2D_Neuropathy_CC__BIN	UKB_CHIP_genes_phenome	ADD-WGR-FIRTH	0.955862	0.537117	1.70107	0.878005	0.00807263	751	739	12	0	25077	24672	405	0	REGENIE_BETA=-0.045142;REGENIE_SE=0.294085;MAC=417.000000	BIN	Pass	Yes	Yes	Cross-cohort ICD10-based definition	0	0	0	Endocrine and Metabolic	Custom	Endocrine and Metabolic	RGC	NA
PPM1D	RGC_T2D_Neuropathy_CC__BIN	UKB_CHIP_genes_phenome	ADD-WGR-FIRTH	1.09414	0.32228	3.71463	0.885288	0.00152935	751	748	3	0	25077	25001	76	0	REGENIE_BETA=0.089972;REGENIE_SE=0.623638;MAC=79.000000	BIN	Pass	Yes	Yes	Cross-cohort ICD10-based definition	0	0	0	Endocrine and Metabolic	Custom	Endocrine and Metabolic	RGC	NA
SF3B1	RGC_T2D_Neuropathy_CC__BIN	UKB_CHIP_genes_phenome	ADD-WGR-FIRTH	1.11807	0.132753	9.41652	0.918241	0.000483971	751	750	1	0	25077	25053	24	0	REGENIE_BETA=0.111600;REGENIE_SE=1.087196;MAC=25.000000	BIN	Pass	Yes	Yes	Cross-cohort ICD10-based definition	0	0	0	Endocrine and Metabolic	Custom	Endocrine and Metabolic	RGC	NA
ASXL1	RGC_T2D_New_CC__BIN	UKB_CHIP_genes_phenome	ADD-WGR-FIRTH	1.26583	1.11151	1.44157	0.000379739	0.00284223	30259	29964	295	0	355881	353981	1900	0	REGENIE_BETA=0.235726;REGENIE_SE=0.066331;MAC=2195.000000	BIN	Pass	Yes	Yes	Cross-cohort ICD10-based definition	0	0	Medical_diagnoses	Endocrine and Metabolic	Custom	Endocrine and Metabolic	RGC	NA
PRPF8	RGC_T2D_New_CC__BIN	UKB_CHIP_genes_phenome	ADD-WGR-FIRTH	2.6141	1.31626	5.19163	0.00605243	7.38074e-05	30259	30246	13	0	355881	355837	44	0	REGENIE_BETA=0.960921;REGENIE_SE=0.350071;MAC=57.000000	BIN	Pass	Yes	Yes	Cross-cohort ICD10-based definition	0	0	Medical_diagnoses	Endocrine and Metabolic	Custom	Endocrine and Metabolic	RGC	NA
PPM1D	RGC_T2D_New_CC__BIN	UKB_CHIP_genes_phenome	ADD-WGR-FIRTH	1.30151	1.03877	1.63071	0.0219886	0.000937484	30259	30161	98	0	355881	355255	626	0	REGENIE_BETA=0.263524;REGENIE_SE=0.115048;MAC=724.000000	BIN	Pass	Yes	Yes	Cross-cohort ICD10-based definition	0	0	Medical_diagnoses	Endocrine and Metabolic	Custom	Endocrine and Metabolic	RGC	NA
TET2	RGC_T2D_New_CC__BIN	UKB_CHIP_genes_phenome	ADD-WGR-FIRTH	1.10634	0.999405	1.22472	0.0513563	0.0058515	30259	29782	477	0	355881	351839	4042	0	REGENIE_BETA=0.101058;REGENIE_SE=0.051865;MAC=4519.000000	BIN	Pass	Yes	Yes	Cross-cohort ICD10-based definition	0	0	Medical_diagnoses	Endocrine and Metabolic	Custom	Endocrine and Metabolic	RGC	NA
JAK2	RGC_T2D_New_CC__BIN	UKB_CHIP_genes_phenome	ADD-WGR-FIRTH	0.667165	0.440519	1.01042	0.0560023	0.000328896	30259	30242	17	0	355881	355644	237	0	REGENIE_BETA=-0.404718;REGENIE_SE=0.211781;MAC=254.000000	BIN	Pass	Yes	Yes	Cross-cohort ICD10-based definition	0	0	Medical_diagnoses	Endocrine and Metabolic	Custom	Endocrine and Metabolic	RGC	NA
MPL	RGC_T2D_New_CC__BIN	UKB_CHIP_genes_phenome	ADD-WGR-FIRTH	0.322117	0.0910933	1.13905	0.0787586	4.01409e-05	30259	30259	0	0	355881	355850	31	0	REGENIE_BETA=-1.132840;REGENIE_SE=0.644415;MAC=31.000000	BIN	Pass	Yes	Yes	Cross-cohort ICD10-based definition	0	0	Medical_diagnoses	Endocrine and Metabolic	Custom	Endocrine and Metabolic	RGC	NA
SUZ12	RGC_T2D_New_CC__BIN	UKB_CHIP_genes_phenome	ADD-WGR-FIRTH	3.11351	0.8379	11.5693	0.0899077	4.27306e-05	30259	30254	5	0	355881	355853	28	0	REGENIE_BETA=1.135751;REGENIE_SE=0.669710;MAC=33.000000	BIN	Pass	Yes	Yes	Cross-cohort ICD10-based definition	0	0	Medical_diagnoses	Endocrine and Metabolic	Custom	Endocrine and Metabolic	RGC	NA
DNMT3A	RGC_T2D_New_CC__BIN	UKB_CHIP_genes_phenome	ADD-WGR-FIRTH	0.955558	0.90184	1.01248	0.123575	0.0204395	30259	28923	1336	0	355881	341432	14449	0	REGENIE_BETA=-0.045460;REGENIE_SE=0.029520;MAC=15785.000000	BIN	Pass	Yes	Yes	Cross-cohort ICD10-based definition	0	0	Medical_diagnoses	Endocrine and Metabolic	Custom	Endocrine and Metabolic	RGC	NA
GNAS	RGC_T2D_New_CC__BIN	UKB_CHIP_genes_phenome	ADD-WGR-FIRTH	1.57243	0.875273	2.82486	0.129957	0.000179987	30259	30241	18	0	355881	355760	121	0	REGENIE_BETA=0.452620;REGENIE_SE=0.298903;MAC=139.000000	BIN	Pass	Yes	Yes	Cross-cohort ICD10-based definition	0	0	Medical_diagnoses	Endocrine and Metabolic	Custom	Endocrine and Metabolic	RGC	NA
PHF6	RGC_T2D_New_CC__BIN	UKB_CHIP_genes_phenome	ADD-WGR-FIRTH	2.91989	0.682954	12.4836	0.148305	3.8846e-05	30259	30255	4	0	355881	355855	26	0	REGENIE_BETA=1.071545;REGENIE_SE=0.741275;MAC=30.000000	BIN	Pass	Yes	Yes	Cross-cohort ICD10-based definition	0	0	Medical_diagnoses	Endocrine and Metabolic	Custom	Endocrine and Metabolic	RGC	NA
KRAS	RGC_T2D_New_CC__BIN	UKB_CHIP_genes_phenome	ADD-WGR-FIRTH	1.88417	0.691389	5.13472	0.215544	6.47434e-05	30259	30252	7	0	355881	355838	43	0	REGENIE_BETA=0.633486;REGENIE_SE=0.511509;MAC=50.000000	BIN	Pass	Yes	Yes	Cross-cohort ICD10-based definition	0	0	Medical_diagnoses	Endocrine and Metabolic	Custom	Endocrine and Metabolic	RGC	NA
IDH2	RGC_T2D_New_CC__BIN	UKB_CHIP_genes_phenome	ADD-WGR-FIRTH	1.49597	0.758687	2.94972	0.244941	0.000120423	30259	30246	13	0	355881	355801	80	0	REGENIE_BETA=0.402772;REGENIE_SE=0.346404;MAC=93.000000	BIN	Pass	Yes	Yes	Cross-cohort ICD10-based definition	0	0	Medical_diagnoses	Endocrine and Metabolic	Custom	Endocrine and Metabolic	RGC	NA
CALR	RGC_T2D_New_CC__BIN	UKB_CHIP_genes_phenome	ADD-WGR-FIRTH	0.684414	0.329999	1.41947	0.308288	0.000107474	30259	30253	6	0	355881	355804	77	0	REGENIE_BETA=-0.379192;REGENIE_SE=0.372187;MAC=83.000000	BIN	Pass	Yes	Yes	Cross-cohort ICD10-based definition	0	0	Medical_diagnoses	Endocrine and Metabolic	Custom	Endocrine and Metabolic	RGC	NA
ETNK1	RGC_T2D_New_CC__BIN	UKB_CHIP_genes_phenome	ADD-WGR-FIRTH	2.25286	0.454207	11.1742	0.320195	1.9423e-05	30259	30256	3	0	355881	355869	12	0	REGENIE_BETA=0.812202;REGENIE_SE=0.817058;MAC=15.000000	BIN	Pass	Yes	Yes	Cross-cohort ICD10-based definition	0	0	Medical_diagnoses	Endocrine and Metabolic	Custom	Endocrine and Metabolic	RGC	NA
GNB1	RGC_T2D_New_CC__BIN	UKB_CHIP_genes_phenome	ADD-WGR-FIRTH	0.767868	0.440752	1.33776	0.351044	0.000204589	30259	30248	11	0	355881	355734	147	0	REGENIE_BETA=-0.264137;REGENIE_SE=0.283237;MAC=158.000000	BIN	Pass	Yes	Yes	Cross-cohort ICD10-based definition	0	0	Medical_diagnoses	Endocrine and Metabolic	Custom	Endocrine and Metabolic	RGC	NA
BRAF	RGC_T2D_New_CC__BIN	UKB_CHIP_genes_phenome	ADD-WGR-FIRTH	1.91002	0.417789	8.73208	0.404011	2.33076e-05	30259	30256	3	0	355881	355866	15	0	REGENIE_BETA=0.647112;REGENIE_SE=0.775469;MAC=18.000000	BIN	Pass	Yes	Yes	Cross-cohort ICD10-based definition	0	0	Medical_diagnoses	Endocrine and Metabolic	Custom	Endocrine and Metabolic	RGC	NA
CBL	RGC_T2D_New_CC__BIN	UKB_CHIP_genes_phenome	ADD-WGR-FIRTH	1.14443	0.586443	2.23334	0.692485	0.00014891	30259	30248	11	0	355881	355777	104	0	REGENIE_BETA=0.134909;REGENIE_SE=0.341123;MAC=115.000000	BIN	Pass	Yes	Yes	Cross-cohort ICD10-based definition	0	0	Medical_diagnoses	Endocrine and Metabolic	Custom	Endocrine and Metabolic	RGC	NA
RUNX1	RGC_T2D_New_CC__BIN	UKB_CHIP_genes_phenome	ADD-WGR-FIRTH	1.25872	0.396761	3.99326	0.69608	4.79101e-05	30259	30255	4	0	355881	355848	33	0	REGENIE_BETA=0.230093;REGENIE_SE=0.589049;MAC=37.000000	BIN	Pass	Yes	Yes	Cross-cohort ICD10-based definition	0	0	Medical_diagnoses	Endocrine and Metabolic	Custom	Endocrine and Metabolic	RGC	NA
NRAS	RGC_T2D_New_CC__BIN	UKB_CHIP_genes_phenome	ADD-WGR-FIRTH	0.799515	0.210917	3.03069	0.742079	3.23717e-05	30259	30257	2	0	355881	355858	23	0	REGENIE_BETA=-0.223750;REGENIE_SE=0.679879;MAC=25.000000	BIN	Pass	Yes	Yes	Cross-cohort ICD10-based definition	0	0	Medical_diagnoses	Endocrine and Metabolic	Custom	Endocrine and Metabolic	RGC	NA
SF3B1	RGC_T2D_New_CC__BIN	UKB_CHIP_genes_phenome	ADD-WGR-FIRTH	1.029	0.684344	1.54723	0.890744	0.000299114	30259	30231	28	0	355881	355678	203	0	REGENIE_BETA=0.028586;REGENIE_SE=0.208106;MAC=231.000000	BIN	Pass	Yes	Yes	Cross-cohort ICD10-based definition	0	0	Medical_diagnoses	Endocrine and Metabolic	Custom	Endocrine and Metabolic	RGC	NA
TP53	RGC_T2D_New_CC__BIN	UKB_CHIP_genes_phenome	ADD-WGR-FIRTH	1.00353	0.727469	1.38434	0.982888	0.000583985	30259	30216	43	0	355881	355473	408	0	REGENIE_BETA=0.003521;REGENIE_SE=0.164138;MAC=451.000000	BIN	Pass	Yes	Yes	Cross-cohort ICD10-based definition	0	0	Medical_diagnoses	Endocrine and Metabolic	Custom	Endocrine and Metabolic	RGC	NA
SRSF2	RGC_T2D_New_CC__BIN	UKB_CHIP_genes_phenome	ADD-WGR-FIRTH	0.997358	0.704828	1.4113	0.988082	0.000407883	30259	30221	38	0	355881	355604	277	0	REGENIE_BETA=-0.002646;REGENIE_SE=0.177124;MAC=315.000000	BIN	Pass	Yes	Yes	Cross-cohort ICD10-based definition	0	0	Medical_diagnoses	Endocrine and Metabolic	Custom	Endocrine and Metabolic	RGC	NA
PRPF8	RGC_T2D_New_Strict_CC__BIN	UKB_CHIP_genes_phenome	ADD-WGR-FIRTH	3.19533	1.29226	7.90098	0.0119015	7.23885e-05	11970	11963	7	0	340296	340252	44	0	REGENIE_BETA=1.161689;REGENIE_SE=0.461895;MAC=51.000000	BIN	Pass	Yes	Yes	Cross-cohort ICD10-based definition	0	0	0	Endocrine and Metabolic	Custom	Endocrine and Metabolic	RGC	NA
ASXL1	RGC_T2D_New_Strict_CC__BIN	UKB_CHIP_genes_phenome	ADD-WGR-FIRTH	1.22211	1.00366	1.48809	0.0458948	0.00273515	11970	11854	116	0	340296	338485	1811	0	REGENIE_BETA=0.200577;REGENIE_SE=0.100471;MAC=1927.000000	BIN	Pass	Yes	Yes	Cross-cohort ICD10-based definition	0	0	0	Endocrine and Metabolic	Custom	Endocrine and Metabolic	RGC	NA
SUZ12	RGC_T2D_New_Strict_CC__BIN	UKB_CHIP_genes_phenome	ADD-WGR-FIRTH	3.92465	1.00486	15.3284	0.0491909	3.97427e-05	11970	11967	3	0	340296	340271	25	0	REGENIE_BETA=1.367277;REGENIE_SE=0.695132;MAC=28.000000	BIN	Pass	Yes	Yes	Cross-cohort ICD10-based definition	0	0	0	Endocrine and Metabolic	Custom	Endocrine and Metabolic	RGC	NA
ETNK1	RGC_T2D_New_Strict_CC__BIN	UKB_CHIP_genes_phenome	ADD-WGR-FIRTH	11.1632	0.842585	147.899	0.0672435	1.70326e-05	11970	11968	2	0	340296	340286	10	0	REGENIE_BETA=2.412625;REGENIE_SE=1.318343;MAC=12.000000	BIN	Pass	Yes	Yes	Cross-cohort ICD10-based definition	0	0	0	Endocrine and Metabolic	Custom	Endocrine and Metabolic	RGC	NA
KRAS	RGC_T2D_New_Strict_CC__BIN	UKB_CHIP_genes_phenome	ADD-WGR-FIRTH	4.20368	0.888359	19.8916	0.0701885	6.10334e-05	11970	11966	4	0	340296	340257	39	0	REGENIE_BETA=1.435960;REGENIE_SE=0.793045;MAC=43.000000	BIN	Pass	Yes	Yes	Cross-cohort ICD10-based definition	0	0	0	Endocrine and Metabolic	Custom	Endocrine and Metabolic	RGC	NA
JAK2	RGC_T2D_New_Strict_CC__BIN	UKB_CHIP_genes_phenome	ADD-WGR-FIRTH	0.611632	0.330627	1.13146	0.117249	0.00032078	11970	11964	6	0	340296	340076	220	0	REGENIE_BETA=-0.491625;REGENIE_SE=0.313852;MAC=226.000000	BIN	Pass	Yes	Yes	Cross-cohort ICD10-based definition	0	0	0	Endocrine and Metabolic	Custom	Endocrine and Metabolic	RGC	NA
GNAS	RGC_T2D_New_Strict_CC__BIN	UKB_CHIP_genes_phenome	ADD-WGR-FIRTH	1.99073	0.834901	4.74669	0.120432	0.000176003	11970	11961	9	0	340296	340181	115	0	REGENIE_BETA=0.688503;REGENIE_SE=0.443348;MAC=124.000000	BIN	Pass	Yes	Yes	Cross-cohort ICD10-based definition	0	0	0	Endocrine and Metabolic	Custom	Endocrine and Metabolic	RGC	NA
CBL	RGC_T2D_New_Strict_CC__BIN	UKB_CHIP_genes_phenome	ADD-WGR-FIRTH	0.464316	0.160428	1.34384	0.157093	0.000146196	11970	11969	1	0	340296	340194	102	0	REGENIE_BETA=-0.767189;REGENIE_SE=0.542215;MAC=103.000000	BIN	Pass	Yes	Yes	Cross-cohort ICD10-based definition	0	0	0	Endocrine and Metabolic	Custom	Endocrine and Metabolic	RGC	NA
CALR	RGC_T2D_New_Strict_CC__BIN	UKB_CHIP_genes_phenome	ADD-WGR-FIRTH	0.478542	0.151428	1.51229	0.209331	0.000103615	11970	11969	1	0	340296	340224	72	0	REGENIE_BETA=-0.737011;REGENIE_SE=0.587070;MAC=73.000000	BIN	Pass	Yes	Yes	Cross-cohort ICD10-based definition	0	0	0	Endocrine and Metabolic	Custom	Endocrine and Metabolic	RGC	NA
IDH2	RGC_T2D_New_Strict_CC__BIN	UKB_CHIP_genes_phenome	ADD-WGR-FIRTH	1.9132	0.669566	5.46673	0.225841	0.000113551	11970	11964	6	0	340296	340222	74	0	REGENIE_BETA=0.648778;REGENIE_SE=0.535675;MAC=80.000000	BIN	Pass	Yes	Yes	Cross-cohort ICD10-based definition	0	0	0	Endocrine and Metabolic	Custom	Endocrine and Metabolic	RGC	NA
PPM1D	RGC_T2D_New_Strict_CC__BIN	UKB_CHIP_genes_phenome	ADD-WGR-FIRTH	1.23818	0.861797	1.77893	0.247885	0.000908404	11970	11932	38	0	340296	339694	602	0	REGENIE_BETA=0.213639;REGENIE_SE=0.184888;MAC=640.000000	BIN	Pass	Yes	Yes	Cross-cohort ICD10-based definition	0	0	0	Endocrine and Metabolic	Custom	Endocrine and Metabolic	RGC	NA
MPL	RGC_T2D_New_Strict_CC__BIN	UKB_CHIP_genes_phenome	ADD-WGR-FIRTH	0.348001	0.0553798	2.18681	0.260336	4.25815e-05	11970	11970	0	0	340296	340266	30	0	REGENIE_BETA=-1.055549;REGENIE_SE=0.937768;MAC=30.000000	BIN	Pass	Yes	Yes	Cross-cohort ICD10-based definition	0	0	0	Endocrine and Metabolic	Custom	Endocrine and Metabolic	RGC	NA
GNB1	RGC_T2D_New_Strict_CC__BIN	UKB_CHIP_genes_phenome	ADD-WGR-FIRTH	0.612793	0.260046	1.44403	0.262804	0.000204391	11970	11967	3	0	340296	340155	141	0	REGENIE_BETA=-0.489728;REGENIE_SE=0.437339;MAC=144.000000	BIN	Pass	Yes	Yes	Cross-cohort ICD10-based definition	0	0	0	Endocrine and Metabolic	Custom	Endocrine and Metabolic	RGC	NA
NRAS	RGC_T2D_New_Strict_CC__BIN	UKB_CHIP_genes_phenome	ADD-WGR-FIRTH	2.76197	0.373812	20.4072	0.319428	3.40652e-05	11970	11968	2	0	340296	340274	22	0	REGENIE_BETA=1.015943;REGENIE_SE=1.020399;MAC=24.000000	BIN	Pass	Yes	Yes	Cross-cohort ICD10-based definition	0	0	0	Endocrine and Metabolic	Custom	Endocrine and Metabolic	RGC	NA
BRAF	RGC_T2D_New_Strict_CC__BIN	UKB_CHIP_genes_phenome	ADD-WGR-FIRTH	0.341846	0.0295909	3.94915	0.389905	2.12907e-05	11970	11970	0	0	340296	340281	15	0	REGENIE_BETA=-1.073394;REGENIE_SE=1.248438;MAC=15.000000	BIN	Pass	Yes	Yes	Cross-cohort ICD10-based definition	0	0	0	Endocrine and Metabolic	Custom	Endocrine and Metabolic	RGC	NA
TET2	RGC_T2D_New_Strict_CC__BIN	UKB_CHIP_genes_phenome	ADD-WGR-FIRTH	1.06801	0.915358	1.24611	0.403099	0.00576837	11970	11783	187	0	340296	336419	3877	0	REGENIE_BETA=0.065795;REGENIE_SE=0.078693;MAC=4064.000000	BIN	Pass	Yes	Yes	Cross-cohort ICD10-based definition	0	0	0	Endocrine and Metabolic	Custom	Endocrine and Metabolic	RGC	NA
SF3B1	RGC_T2D_New_Strict_CC__BIN	UKB_CHIP_genes_phenome	ADD-WGR-FIRTH	0.78513	0.430458	1.43203	0.430172	0.000290973	11970	11961	9	0	340296	340100	196	0	REGENIE_BETA=-0.241906;REGENIE_SE=0.306638;MAC=205.000000	BIN	Pass	Yes	Yes	Cross-cohort ICD10-based definition	0	0	0	Endocrine and Metabolic	Custom	Endocrine and Metabolic	RGC	NA
SRSF2	RGC_T2D_New_Strict_CC__BIN	UKB_CHIP_genes_phenome	ADD-WGR-FIRTH	1.22583	0.734753	2.04511	0.435567	0.000403104	11970	11951	19	0	340296	340031	265	0	REGENIE_BETA=0.203616;REGENIE_SE=0.261146;MAC=284.000000	BIN	Pass	Yes	Yes	Cross-cohort ICD10-based definition	0	0	0	Endocrine and Metabolic	Custom	Endocrine and Metabolic	RGC	NA
TP53	RGC_T2D_New_Strict_CC__BIN	UKB_CHIP_genes_phenome	ADD-WGR-FIRTH	0.849121	0.523667	1.37684	0.507198	0.000580527	11970	11955	15	0	340296	339902	394	0	REGENIE_BETA=-0.163553;REGENIE_SE=0.246609;MAC=409.000000	BIN	Pass	Yes	Yes	Cross-cohort ICD10-based definition	0	0	0	Endocrine and Metabolic	Custom	Endocrine and Metabolic	RGC	NA
PHF6	RGC_T2D_New_Strict_CC__BIN	UKB_CHIP_genes_phenome	ADD-WGR-FIRTH	1.77868	0.146804	21.5505	0.650934	3.69039e-05	11970	11969	1	0	340296	340271	25	0	REGENIE_BETA=0.575870;REGENIE_SE=1.272741;MAC=26.000000	BIN	Pass	Yes	Yes	Cross-cohort ICD10-based definition	0	0	0	Endocrine and Metabolic	Custom	Endocrine and Metabolic	RGC	NA
DNMT3A	RGC_T2D_New_Strict_CC__BIN	UKB_CHIP_genes_phenome	ADD-WGR-FIRTH	0.982316	0.899587	1.07265	0.691006	0.0203752	11970	11420	550	0	340296	326491	13805	0	REGENIE_BETA=-0.017842;REGENIE_SE=0.044887;MAC=14355.000000	BIN	Pass	Yes	Yes	Cross-cohort ICD10-based definition	0	0	0	Endocrine and Metabolic	Custom	Endocrine and Metabolic	RGC	NA
RUNX1	RGC_T2D_New_Strict_CC__BIN	UKB_CHIP_genes_phenome	ADD-WGR-FIRTH	0.840441	0.130151	5.42709	0.855067	4.54202e-05	11970	11969	1	0	340296	340265	31	0	REGENIE_BETA=-0.173828;REGENIE_SE=0.951666;MAC=32.000000	BIN	Pass	Yes	Yes	Cross-cohort ICD10-based definition	0	0	0	Endocrine and Metabolic	Custom	Endocrine and Metabolic	RGC	NA
PPM1D	RGC_T2D_Ophthalmopathy_CC__BIN	UKB_CHIP_genes_phenome	ADD-WGR-FIRTH	0.395727	0.192983	0.811469	0.0114018	0.00154339	4180	4174	6	0	21737	21663	74	0	REGENIE_BETA=-0.927030;REGENIE_SE=0.366395;MAC=80.000000	BIN	Pass	Yes	Yes	Cross-cohort ICD10-based definition	0	0	0	Endocrine and Metabolic	Custom	Endocrine and Metabolic	RGC	NA
JAK2	RGC_T2D_Ophthalmopathy_CC__BIN	UKB_CHIP_genes_phenome	ADD-WGR-FIRTH	0.375403	0.0972799	1.44868	0.155025	0.000270093	4180	4179	1	0	21737	21724	13	0	REGENIE_BETA=-0.979755;REGENIE_SE=0.688996;MAC=14.000000	BIN	Pass	Yes	Yes	Cross-cohort ICD10-based definition	0	0	0	Endocrine and Metabolic	Custom	Endocrine and Metabolic	RGC	NA
CBL	RGC_T2D_Ophthalmopathy_CC__BIN	UKB_CHIP_genes_phenome	ADD-WGR-FIRTH	0.281447	0.0449729	1.76134	0.175426	0.000192924	4180	4180	0	0	21737	21727	10	0	REGENIE_BETA=-1.267811;REGENIE_SE=0.935673;MAC=10.000000	BIN	Pass	Yes	Yes	Cross-cohort ICD10-based definition	0	0	0	Endocrine and Metabolic	Custom	Endocrine and Metabolic	RGC	NA
TET2	RGC_T2D_Ophthalmopathy_CC__BIN	UKB_CHIP_genes_phenome	ADD-WGR-FIRTH	0.835912	0.635341	1.0998	0.20041	0.00789057	4180	4121	59	0	21737	21387	350	0	REGENIE_BETA=-0.179232;REGENIE_SE=0.139983;MAC=409.000000	BIN	Pass	Yes	Yes	Cross-cohort ICD10-based definition	0	0	0	Endocrine and Metabolic	Custom	Endocrine and Metabolic	RGC	NA
PRPF8	RGC_T2D_Ophthalmopathy_CC__BIN	UKB_CHIP_genes_phenome	ADD-WGR-FIRTH	0.295337	0.0441777	1.97438	0.208319	0.000212216	4180	4180	0	0	21737	21726	11	0	REGENIE_BETA=-1.219640;REGENIE_SE=0.969353;MAC=11.000000	BIN	Pass	Yes	Yes	Cross-cohort ICD10-based definition	0	0	0	Endocrine and Metabolic	Custom	Endocrine and Metabolic	RGC	NA
SUZ12	RGC_T2D_Ophthalmopathy_CC__BIN	UKB_CHIP_genes_phenome	ADD-WGR-FIRTH	4.16228	0.430875	40.2079	0.217808	9.64618e-05	4180	4178	2	0	21737	21734	3	0	REGENIE_BETA=1.426064;REGENIE_SE=1.157165;MAC=5.000000	BIN	Pass	Yes	Yes	Cross-cohort ICD10-based definition	0	0	0	Endocrine and Metabolic	Custom	Endocrine and Metabolic	RGC	NA
CALR	RGC_T2D_Ophthalmopathy_CC__BIN	UKB_CHIP_genes_phenome	ADD-WGR-FIRTH	4.10095	0.425205	39.5521	0.22231	0.000115754	4180	4178	2	0	21737	21733	4	0	REGENIE_BETA=1.411218;REGENIE_SE=1.156348;MAC=6.000000	BIN	Pass	Yes	Yes	Cross-cohort ICD10-based definition	0	0	0	Endocrine and Metabolic	Custom	Endocrine and Metabolic	RGC	NA
GNAS	RGC_T2D_Ophthalmopathy_CC__BIN	UKB_CHIP_genes_phenome	ADD-WGR-FIRTH	2.02379	0.508722	8.05102	0.316997	0.00032797	4180	4176	4	0	21737	21724	13	0	REGENIE_BETA=0.704973;REGENIE_SE=0.704516;MAC=17.000000	BIN	Pass	Yes	Yes	Cross-cohort ICD10-based definition	0	0	0	Endocrine and Metabolic	Custom	Endocrine and Metabolic	RGC	NA
TP53	RGC_T2D_Ophthalmopathy_CC__BIN	UKB_CHIP_genes_phenome	ADD-WGR-FIRTH	0.667802	0.276326	1.61389	0.369814	0.000752402	4180	4176	4	0	21737	21702	35	0	REGENIE_BETA=-0.403764;REGENIE_SE=0.450217;MAC=39.000000	BIN	Pass	Yes	Yes	Cross-cohort ICD10-based definition	0	0	0	Endocrine and Metabolic	Custom	Endocrine and Metabolic	RGC	NA
KRAS	RGC_T2D_Ophthalmopathy_CC__BIN	UKB_CHIP_genes_phenome	ADD-WGR-FIRTH	1.92727	0.276542	13.4314	0.507751	0.000135046	4180	4178	2	0	21737	21732	5	0	REGENIE_BETA=0.656103;REGENIE_SE=0.990577;MAC=7.000000	BIN	Pass	Yes	Yes	Cross-cohort ICD10-based definition	0	0	0	Endocrine and Metabolic	Custom	Endocrine and Metabolic	RGC	NA
IDH2	RGC_T2D_Ophthalmopathy_CC__BIN	UKB_CHIP_genes_phenome	ADD-WGR-FIRTH	0.608457	0.109794	3.37196	0.569572	0.000212216	4180	4179	1	0	21737	21727	10	0	REGENIE_BETA=-0.496829;REGENIE_SE=0.873650;MAC=11.000000	BIN	Pass	Yes	Yes	Cross-cohort ICD10-based definition	0	0	0	Endocrine and Metabolic	Custom	Endocrine and Metabolic	RGC	NA
ASXL1	RGC_T2D_Ophthalmopathy_CC__BIN	UKB_CHIP_genes_phenome	ADD-WGR-FIRTH	1.08667	0.769667	1.53424	0.636704	0.0048038	4180	4135	45	0	21737	21533	204	0	REGENIE_BETA=0.083117;REGENIE_SE=0.175980;MAC=249.000000	BIN	Pass	Yes	Yes	Cross-cohort ICD10-based definition	0	0	0	Endocrine and Metabolic	Custom	Endocrine and Metabolic	RGC	NA
GNB1	RGC_T2D_Ophthalmopathy_CC__BIN	UKB_CHIP_genes_phenome	ADD-WGR-FIRTH	0.694958	0.116507	4.14538	0.689619	0.000192924	4180	4179	1	0	21737	21728	9	0	REGENIE_BETA=-0.363904;REGENIE_SE=0.911190;MAC=10.000000	BIN	Pass	Yes	Yes	Cross-cohort ICD10-based definition	0	0	0	Endocrine and Metabolic	Custom	Endocrine and Metabolic	RGC	NA
SF3B1	RGC_T2D_Ophthalmopathy_CC__BIN	UKB_CHIP_genes_phenome	ADD-WGR-FIRTH	0.834635	0.25661	2.71469	0.763884	0.000424432	4180	4177	3	0	21737	21718	19	0	REGENIE_BETA=-0.180761;REGENIE_SE=0.601764;MAC=22.000000	BIN	Pass	Yes	Yes	Cross-cohort ICD10-based definition	0	0	0	Endocrine and Metabolic	Custom	Endocrine and Metabolic	RGC	NA
DNMT3A	RGC_T2D_Ophthalmopathy_CC__BIN	UKB_CHIP_genes_phenome	ADD-WGR-FIRTH	1.01489	0.859749	1.19803	0.861365	0.0221476	4180	3988	192	0	21737	20781	956	0	REGENIE_BETA=0.014782;REGENIE_SE=0.084643;MAC=1148.000000	BIN	Pass	Yes	Yes	Cross-cohort ICD10-based definition	0	0	0	Endocrine and Metabolic	Custom	Endocrine and Metabolic	RGC	NA
SRSF2	RGC_T2D_Ophthalmopathy_CC__BIN	UKB_CHIP_genes_phenome	ADD-WGR-FIRTH	0.923527	0.354918	2.4031	0.87048	0.000694525	4180	4175	5	0	21737	21706	31	0	REGENIE_BETA=-0.079555;REGENIE_SE=0.487924;MAC=36.000000	BIN	Pass	Yes	Yes	Cross-cohort ICD10-based definition	0	0	0	Endocrine and Metabolic	Custom	Endocrine and Metabolic	RGC	NA
IDH2	RGC_TAG_Bleed_CC__BIN	UKB_CHIP_genes_phenome	ADD-WGR-FIRTH	3.11385	1.51033	6.41985	0.00209163	9.41521e-05	49682	49661	21	0	178672	178650	22	0	REGENIE_BETA=1.135861;REGENIE_SE=0.369157;MAC=43.000000	BIN	Pass	Yes	Yes	Cross-cohort ICD10-based definition	0	0	0	Cardiovascular	Custom	Cardiovascular	RGC	NA
SUZ12	RGC_TAG_Bleed_CC__BIN	UKB_CHIP_genes_phenome	ADD-WGR-FIRTH	3.21819	1.14148	9.07312	0.0270926	4.16021e-05	49682	49675	7	0	178672	178660	12	0	REGENIE_BETA=1.168819;REGENIE_SE=0.528834;MAC=19.000000	BIN	Pass	Yes	Yes	Cross-cohort ICD10-based definition	0	0	0	Cardiovascular	Custom	Cardiovascular	RGC	NA
SRSF2	RGC_TAG_Bleed_CC__BIN	UKB_CHIP_genes_phenome	ADD-WGR-FIRTH	1.78506	1.01999	3.12398	0.0424294	0.000269319	49682	49610	72	0	178672	178621	51	0	REGENIE_BETA=0.579450;REGENIE_SE=0.285544;MAC=123.000000	BIN	Pass	Yes	Yes	Cross-cohort ICD10-based definition	0	0	0	Cardiovascular	Custom	Cardiovascular	RGC	NA
ETNK1	RGC_TAG_Bleed_CC__BIN	UKB_CHIP_genes_phenome	ADD-WGR-FIRTH	6.94971	0.935532	51.6267	0.0581147	1.75167e-05	49682	49678	4	0	178672	178668	4	0	REGENIE_BETA=1.938699;REGENIE_SE=1.023151;MAC=8.000000	BIN	Pass	Yes	Yes	Cross-cohort ICD10-based definition	0	0	0	Cardiovascular	Custom	Cardiovascular	RGC	NA
KRAS	RGC_TAG_Bleed_CC__BIN	UKB_CHIP_genes_phenome	ADD-WGR-FIRTH	2.82044	0.934392	8.51344	0.0658308	5.91187e-05	49682	49673	9	0	178672	178654	18	0	REGENIE_BETA=1.036894;REGENIE_SE=0.563660;MAC=27.000000	BIN	Pass	Yes	Yes	Cross-cohort ICD10-based definition	0	0	0	Cardiovascular	Custom	Cardiovascular	RGC	NA
PPM1D	RGC_TAG_Bleed_CC__BIN	UKB_CHIP_genes_phenome	ADD-WGR-FIRTH	1.27974	0.938524	1.74501	0.119006	0.000797008	49682	49554	128	0	178672	178436	236	0	REGENIE_BETA=0.246658;REGENIE_SE=0.158219;MAC=364.000000	BIN	Pass	Yes	Yes	Cross-cohort ICD10-based definition	0	0	0	Cardiovascular	Custom	Cardiovascular	RGC	NA
JAK2	RGC_TAG_Bleed_CC__BIN	UKB_CHIP_genes_phenome	ADD-WGR-FIRTH	1.51191	0.889665	2.56935	0.126549	0.000269319	49682	49641	41	0	178672	178590	82	0	REGENIE_BETA=0.413371;REGENIE_SE=0.270557;MAC=123.000000	BIN	Pass	Yes	Yes	Cross-cohort ICD10-based definition	0	0	0	Cardiovascular	Custom	Cardiovascular	RGC	NA
ASXL1	RGC_TAG_Bleed_CC__BIN	UKB_CHIP_genes_phenome	ADD-WGR-FIRTH	1.15482	0.950053	1.40372	0.148333	0.00212608	49682	49333	349	0	178672	178050	622	0	REGENIE_BETA=0.143943;REGENIE_SE=0.099584;MAC=971.000000	BIN	Pass	Yes	Yes	Cross-cohort ICD10-based definition	0	0	0	Cardiovascular	Custom	Cardiovascular	RGC	NA
PHF6	RGC_TAG_Bleed_CC__BIN	UKB_CHIP_genes_phenome	ADD-WGR-FIRTH	0.470326	0.130421	1.6961	0.249054	4.16021e-05	49682	49681	1	0	178672	178654	18	0	REGENIE_BETA=-0.754330;REGENIE_SE=0.654430;MAC=19.000000	BIN	Pass	Yes	Yes	Cross-cohort ICD10-based definition	0	0	0	Cardiovascular	Custom	Cardiovascular	RGC	NA
CALR	RGC_TAG_Bleed_CC__BIN	UKB_CHIP_genes_phenome	ADD-WGR-FIRTH	1.7345	0.65228	4.61229	0.269735	8.10146e-05	49682	49669	13	0	178672	178648	24	0	REGENIE_BETA=0.550722;REGENIE_SE=0.498990;MAC=37.000000	BIN	Pass	Yes	Yes	Cross-cohort ICD10-based definition	0	0	0	Cardiovascular	Custom	Cardiovascular	RGC	NA
GNB1	RGC_TAG_Bleed_CC__BIN	UKB_CHIP_genes_phenome	ADD-WGR-FIRTH	1.29177	0.770615	2.16539	0.331374	0.000247423	49682	49654	28	0	178672	178587	85	0	REGENIE_BETA=0.256017;REGENIE_SE=0.263568;MAC=113.000000	BIN	Pass	Yes	Yes	Cross-cohort ICD10-based definition	0	0	0	Cardiovascular	Custom	Cardiovascular	RGC	NA
PRPF8	RGC_TAG_Bleed_CC__BIN	UKB_CHIP_genes_phenome	ADD-WGR-FIRTH	1.57853	0.606545	4.10811	0.349566	6.56875e-05	49682	49675	7	0	178672	178649	23	0	REGENIE_BETA=0.456494;REGENIE_SE=0.488004;MAC=30.000000	BIN	Pass	Yes	Yes	Cross-cohort ICD10-based definition	0	0	0	Cardiovascular	Custom	Cardiovascular	RGC	NA
BRAF	RGC_TAG_Bleed_CC__BIN	UKB_CHIP_genes_phenome	ADD-WGR-FIRTH	2.13859	0.309651	14.7701	0.440726	2.18958e-05	49682	49678	4	0	178672	178666	6	0	REGENIE_BETA=0.760147;REGENIE_SE=0.985965;MAC=10.000000	BIN	Pass	Yes	Yes	Cross-cohort ICD10-based definition	0	0	0	Cardiovascular	Custom	Cardiovascular	RGC	NA
RUNX1	RGC_TAG_Bleed_CC__BIN	UKB_CHIP_genes_phenome	ADD-WGR-FIRTH	1.66063	0.382535	7.209	0.498335	4.16021e-05	49682	49675	7	0	178672	178660	12	0	REGENIE_BETA=0.507198;REGENIE_SE=0.749061;MAC=19.000000	BIN	Pass	Yes	Yes	Cross-cohort ICD10-based definition	0	0	0	Cardiovascular	Custom	Cardiovascular	RGC	NA
CBL	RGC_TAG_Bleed_CC__BIN	UKB_CHIP_genes_phenome	ADD-WGR-FIRTH	1.23108	0.647081	2.34215	0.526395	0.000175167	49682	49661	21	0	178672	178613	59	0	REGENIE_BETA=0.207894;REGENIE_SE=0.328158;MAC=80.000000	BIN	Pass	Yes	Yes	Cross-cohort ICD10-based definition	0	0	0	Cardiovascular	Custom	Cardiovascular	RGC	NA
TP53	RGC_TAG_Bleed_CC__BIN	UKB_CHIP_genes_phenome	ADD-WGR-FIRTH	1.12159	0.775545	1.62203	0.542142	0.000564912	49682	49601	81	0	178672	178495	177	0	REGENIE_BETA=0.114743;REGENIE_SE=0.188234;MAC=258.000000	BIN	Pass	Yes	Yes	Cross-cohort ICD10-based definition	0	0	0	Cardiovascular	Custom	Cardiovascular	RGC	NA
MPL	RGC_TAG_Bleed_CC__BIN	UKB_CHIP_genes_phenome	ADD-WGR-FIRTH	0.701046	0.195166	2.51818	0.586162	4.59812e-05	49682	49676	6	0	178672	178657	15	0	REGENIE_BETA=-0.355182;REGENIE_SE=0.652420;MAC=21.000000	BIN	Pass	Yes	Yes	Cross-cohort ICD10-based definition	0	0	0	Cardiovascular	Custom	Cardiovascular	RGC	NA
DNMT3A	RGC_TAG_Bleed_CC__BIN	UKB_CHIP_genes_phenome	ADD-WGR-FIRTH	1.01397	0.956609	1.07478	0.640515	0.0218849	49682	47395	2287	0	178672	170964	7708	0	REGENIE_BETA=0.013875;REGENIE_SE=0.029713;MAC=9995.000000	BIN	Pass	Yes	Yes	Cross-cohort ICD10-based definition	0	0	0	Cardiovascular	Custom	Cardiovascular	RGC	NA
TET2	RGC_TAG_Bleed_CC__BIN	UKB_CHIP_genes_phenome	ADD-WGR-FIRTH	0.984301	0.878516	1.10282	0.785021	0.00559438	49682	49030	652	0	178672	176769	1903	0	REGENIE_BETA=-0.015824;REGENIE_SE=0.058010;MAC=2555.000000	BIN	Pass	Yes	Yes	Cross-cohort ICD10-based definition	0	0	0	Cardiovascular	Custom	Cardiovascular	RGC	NA
SF3B1	RGC_TAG_Bleed_CC__BIN	UKB_CHIP_genes_phenome	ADD-WGR-FIRTH	1.08668	0.586058	2.01495	0.791882	0.000216769	49682	49643	39	0	178672	178612	60	0	REGENIE_BETA=0.083128;REGENIE_SE=0.315039;MAC=99.000000	BIN	Pass	Yes	Yes	Cross-cohort ICD10-based definition	0	0	0	Cardiovascular	Custom	Cardiovascular	RGC	NA
NRAS	RGC_TAG_Bleed_CC__BIN	UKB_CHIP_genes_phenome	ADD-WGR-FIRTH	1.16759	0.314237	4.33835	0.817029	3.72229e-05	49682	49679	3	0	178672	178658	14	0	REGENIE_BETA=0.154942;REGENIE_SE=0.669681;MAC=17.000000	BIN	Pass	Yes	Yes	Cross-cohort ICD10-based definition	0	0	0	Cardiovascular	Custom	Cardiovascular	RGC	NA
GNAS	RGC_TAG_Bleed_CC__BIN	UKB_CHIP_genes_phenome	ADD-WGR-FIRTH	1.01226	0.555909	1.84324	0.96821	0.000181735	49682	49665	17	0	178672	178606	66	0	REGENIE_BETA=0.012187;REGENIE_SE=0.305790;MAC=83.000000	BIN	Pass	Yes	Yes	Cross-cohort ICD10-based definition	0	0	0	Cardiovascular	Custom	Cardiovascular	RGC	NA
JAK2	RGC_TAG_Cirrhosis_CC__BIN	UKB_CHIP_genes_phenome	ADD-WGR-FIRTH	7.04518	3.13506	15.8321	2.29131e-06	0.000322164	1995	1985	10	0	381350	381113	237	0	REGENIE_BETA=1.952344;REGENIE_SE=0.413118;MAC=247.000000	BIN	Pass	Yes	Yes	Cross-cohort ICD10-based definition	0	0	0	Gastrointestinal	Custom	Gastrointestinal	RGC	NA
SUZ12	RGC_TAG_Cirrhosis_CC__BIN	UKB_CHIP_genes_phenome	ADD-WGR-FIRTH	18.0495	2.82747	115.221	0.00222146	4.17379e-05	1995	1993	2	0	381350	381320	30	0	REGENIE_BETA=2.893117;REGENIE_SE=0.945801;MAC=32.000000	BIN	Pass	Yes	Yes	Cross-cohort ICD10-based definition	0	0	0	Gastrointestinal	Custom	Gastrointestinal	RGC	NA
ASXL1	RGC_TAG_Cirrhosis_CC__BIN	UKB_CHIP_genes_phenome	ADD-WGR-FIRTH	1.58274	1.01825	2.46015	0.0413166	0.00283687	1995	1972	23	0	381350	379198	2152	0	REGENIE_BETA=0.459156;REGENIE_SE=0.225039;MAC=2175.000000	BIN	Pass	Yes	Yes	Cross-cohort ICD10-based definition	0	0	0	Gastrointestinal	Custom	Gastrointestinal	RGC	NA
CALR	RGC_TAG_Cirrhosis_CC__BIN	UKB_CHIP_genes_phenome	ADD-WGR-FIRTH	5.24778	1.06111	25.9532	0.0420835	0.000106953	1995	1993	2	0	381350	381270	80	0	REGENIE_BETA=1.657806;REGENIE_SE=0.815571;MAC=82.000000	BIN	Pass	Yes	Yes	Cross-cohort ICD10-based definition	0	0	0	Gastrointestinal	Custom	Gastrointestinal	RGC	NA
RUNX1	RGC_TAG_Cirrhosis_CC__BIN	UKB_CHIP_genes_phenome	ADD-WGR-FIRTH	103.918	0.984125	10973.2	0.050792	4.82594e-05	1995	1994	1	0	381350	381314	36	0	REGENIE_BETA=4.643606;REGENIE_SE=2.377395;MAC=37.000000	BIN	Pass	Yes	Yes	Cross-cohort ICD10-based definition	0	0	0	Gastrointestinal	Custom	Gastrointestinal	RGC	NA
PPM1D	RGC_TAG_Cirrhosis_CC__BIN	UKB_CHIP_genes_phenome	ADD-WGR-FIRTH	2.40502	0.97819	5.91309	0.0558863	0.000924754	1995	1986	9	0	381350	380650	700	0	REGENIE_BETA=0.877558;REGENIE_SE=0.458993;MAC=709.000000	BIN	Pass	Yes	Yes	Cross-cohort ICD10-based definition	0	0	0	Gastrointestinal	Custom	Gastrointestinal	RGC	NA
SF3B1	RGC_TAG_Cirrhosis_CC__BIN	UKB_CHIP_genes_phenome	ADD-WGR-FIRTH	4.15335	0.898423	19.2006	0.0683276	0.000292165	1995	1991	4	0	381350	381130	220	0	REGENIE_BETA=1.423915;REGENIE_SE=0.781152;MAC=224.000000	BIN	Pass	Yes	Yes	Cross-cohort ICD10-based definition	0	0	0	Gastrointestinal	Custom	Gastrointestinal	RGC	NA
GNAS	RGC_TAG_Cirrhosis_CC__BIN	UKB_CHIP_genes_phenome	ADD-WGR-FIRTH	0.363626	0.0414777	3.18782	0.361081	0.000181299	1995	1995	0	0	381350	381211	139	0	REGENIE_BETA=-1.011631;REGENIE_SE=1.107657;MAC=139.000000	BIN	Pass	Yes	Yes	Cross-cohort ICD10-based definition	0	0	0	Gastrointestinal	Custom	Gastrointestinal	RGC	NA
CBL	RGC_TAG_Cirrhosis_CC__BIN	UKB_CHIP_genes_phenome	ADD-WGR-FIRTH	0.363085	0.0293374	4.49362	0.429943	0.000153908	1995	1995	0	0	381350	381232	118	0	REGENIE_BETA=-1.013118;REGENIE_SE=1.283583;MAC=118.000000	BIN	Pass	Yes	Yes	Cross-cohort ICD10-based definition	0	0	0	Gastrointestinal	Custom	Gastrointestinal	RGC	NA
PRPF8	RGC_TAG_Cirrhosis_CC__BIN	UKB_CHIP_genes_phenome	ADD-WGR-FIRTH	0.364798	0.00842333	15.7987	0.599939	7.56499e-05	1995	1995	0	0	381350	381292	58	0	REGENIE_BETA=-1.008410;REGENIE_SE=1.922657;MAC=58.000000	BIN	Pass	Yes	Yes	Cross-cohort ICD10-based definition	0	0	0	Gastrointestinal	Custom	Gastrointestinal	RGC	NA
MPL	RGC_TAG_Cirrhosis_CC__BIN	UKB_CHIP_genes_phenome	ADD-WGR-FIRTH	0.359948	0.0066973	19.3455	0.615211	4.17379e-05	1995	1995	0	0	381350	381318	32	0	REGENIE_BETA=-1.021795;REGENIE_SE=2.032821;MAC=32.000000	BIN	Pass	Yes	Yes	Cross-cohort ICD10-based definition	0	0	0	Gastrointestinal	Custom	Gastrointestinal	RGC	NA
KRAS	RGC_TAG_Cirrhosis_CC__BIN	UKB_CHIP_genes_phenome	ADD-WGR-FIRTH	0.364872	0.00556753	23.9122	0.636609	6.13025e-05	1995	1995	0	0	381350	381303	47	0	REGENIE_BETA=-1.008208;REGENIE_SE=2.134017;MAC=47.000000	BIN	Pass	Yes	Yes	Cross-cohort ICD10-based definition	0	0	0	Gastrointestinal	Custom	Gastrointestinal	RGC	NA
IDH2	RGC_TAG_Cirrhosis_CC__BIN	UKB_CHIP_genes_phenome	ADD-WGR-FIRTH	1.54715	0.145113	16.4953	0.717785	0.000114779	1995	1994	1	0	381350	381263	87	0	REGENIE_BETA=0.436416;REGENIE_SE=1.207500;MAC=88.000000	BIN	Pass	Yes	Yes	Cross-cohort ICD10-based definition	0	0	0	Gastrointestinal	Custom	Gastrointestinal	RGC	NA
PHF6	RGC_TAG_Cirrhosis_CC__BIN	UKB_CHIP_genes_phenome	ADD-WGR-FIRTH	0.365617	0.00137729	97.0572	0.723847	3.91292e-05	1995	1995	0	0	381350	381320	30	0	REGENIE_BETA=-1.006169;REGENIE_SE=2.847741;MAC=30.000000	BIN	Pass	Yes	Yes	Cross-cohort ICD10-based definition	0	0	0	Gastrointestinal	Custom	Gastrointestinal	RGC	NA
ETNK1	RGC_TAG_Cirrhosis_CC__BIN	UKB_CHIP_genes_phenome	ADD-WGR-FIRTH	0.359203	0.00115274	111.931	0.726714	1.82603e-05	1995	1995	0	0	381350	381336	14	0	REGENIE_BETA=-1.023868;REGENIE_SE=2.929517;MAC=14.000000	BIN	Pass	Yes	Yes	Cross-cohort ICD10-based definition	0	0	0	Gastrointestinal	Custom	Gastrointestinal	RGC	NA
BRAF	RGC_TAG_Cirrhosis_CC__BIN	UKB_CHIP_genes_phenome	ADD-WGR-FIRTH	0.363556	0.000867261	152.403	0.742592	2.34775e-05	1995	1995	0	0	381350	381332	18	0	REGENIE_BETA=-1.011822;REGENIE_SE=3.080847;MAC=18.000000	BIN	Pass	Yes	Yes	Cross-cohort ICD10-based definition	0	0	0	Gastrointestinal	Custom	Gastrointestinal	RGC	NA
SRSF2	RGC_TAG_Cirrhosis_CC__BIN	UKB_CHIP_genes_phenome	ADD-WGR-FIRTH	1.21124	0.347775	4.21856	0.763403	0.000400423	1995	1992	3	0	381350	381046	304	0	REGENIE_BETA=0.191647;REGENIE_SE=0.636668;MAC=307.000000	BIN	Pass	Yes	Yes	Cross-cohort ICD10-based definition	0	0	0	Gastrointestinal	Custom	Gastrointestinal	RGC	NA
DNMT3A	RGC_TAG_Cirrhosis_CC__BIN	UKB_CHIP_genes_phenome	ADD-WGR-FIRTH	1.03346	0.832163	1.28345	0.765876	0.0204229	1995	1905	90	0	381350	365782	15568	0	REGENIE_BETA=0.032914;REGENIE_SE=0.110533;MAC=15658.000000	BIN	Pass	Yes	Yes	Cross-cohort ICD10-based definition	0	0	0	Gastrointestinal	Custom	Gastrointestinal	RGC	NA
GNB1	RGC_TAG_Cirrhosis_CC__BIN	UKB_CHIP_genes_phenome	ADD-WGR-FIRTH	1.40419	0.144039	13.6891	0.770148	0.000203472	1995	1994	1	0	381350	381195	155	0	REGENIE_BETA=0.339463;REGENIE_SE=1.161825;MAC=156.000000	BIN	Pass	Yes	Yes	Cross-cohort ICD10-based definition	0	0	0	Gastrointestinal	Custom	Gastrointestinal	RGC	NA
NRAS	RGC_TAG_Cirrhosis_CC__BIN	UKB_CHIP_genes_phenome	ADD-WGR-FIRTH	0.366125	0.000348624	384.504	0.777113	3.13034e-05	1995	1995	0	0	381350	381326	24	0	REGENIE_BETA=-1.004781;REGENIE_SE=3.549420;MAC=24.000000	BIN	Pass	Yes	Yes	Cross-cohort ICD10-based definition	0	0	0	Gastrointestinal	Custom	Gastrointestinal	RGC	NA
TET2	RGC_TAG_Cirrhosis_CC__BIN	UKB_CHIP_genes_phenome	ADD-WGR-FIRTH	0.949086	0.648682	1.38861	0.78783	0.00583808	1995	1969	26	0	381350	376900	4450	0	REGENIE_BETA=-0.052256;REGENIE_SE=0.194166;MAC=4476.000000	BIN	Pass	Yes	Yes	Cross-cohort ICD10-based definition	0	0	0	Gastrointestinal	Custom	Gastrointestinal	RGC	NA
TP53	RGC_TAG_Cirrhosis_CC__BIN	UKB_CHIP_genes_phenome	ADD-WGR-FIRTH	1.17638	0.344718	4.01452	0.79534	0.000579113	1995	1992	3	0	381350	380909	441	0	REGENIE_BETA=0.162444;REGENIE_SE=0.626273;MAC=444.000000	BIN	Pass	Yes	Yes	Cross-cohort ICD10-based definition	0	0	0	Gastrointestinal	Custom	Gastrointestinal	RGC	NA
JAK2	RGC_TAG_liverfc_CC__BIN	UKB_CHIP_genes_phenome	ADD-WGR-FIRTH	6.29499	3.02317	13.1077	8.81967e-07	0.000324006	2899	2887	12	0	381353	381116	237	0	REGENIE_BETA=1.839754;REGENIE_SE=0.374216;MAC=249.000000	BIN	Pass	Yes	Yes	Cross-cohort ICD10-based definition	0	0	0	Gastrointestinal	Custom	Gastrointestinal	RGC	NA
CALR	RGC_TAG_liverfc_CC__BIN	UKB_CHIP_genes_phenome	ADD-WGR-FIRTH	8.99346	2.83794	28.5004	0.00018964	0.000110604	2899	2894	5	0	381353	381273	80	0	REGENIE_BETA=2.196498;REGENIE_SE=0.588490;MAC=85.000000	BIN	Pass	Yes	Yes	Cross-cohort ICD10-based definition	0	0	0	Gastrointestinal	Custom	Gastrointestinal	RGC	NA
SUZ12	RGC_TAG_liverfc_CC__BIN	UKB_CHIP_genes_phenome	ADD-WGR-FIRTH	17.5272	3.61737	84.9237	0.00037521	4.29406e-05	2899	2896	3	0	381353	381323	30	0	REGENIE_BETA=2.863751;REGENIE_SE=0.805118;MAC=33.000000	BIN	Pass	Yes	Yes	Cross-cohort ICD10-based definition	0	0	0	Gastrointestinal	Custom	Gastrointestinal	RGC	NA
SF3B1	RGC_TAG_liverfc_CC__BIN	UKB_CHIP_genes_phenome	ADD-WGR-FIRTH	3.67744	1.52325	8.8781	0.00378165	0.000295379	2899	2892	7	0	381353	381133	220	0	REGENIE_BETA=1.302216;REGENIE_SE=0.449688;MAC=227.000000	BIN	Pass	Yes	Yes	Cross-cohort ICD10-based definition	0	0	0	Gastrointestinal	Custom	Gastrointestinal	RGC	NA
ASXL1	RGC_TAG_liverfc_CC__BIN	UKB_CHIP_genes_phenome	ADD-WGR-FIRTH	1.70186	1.17085	2.47369	0.00532703	0.00284319	2899	2866	33	0	381353	379201	2152	0	REGENIE_BETA=0.531720;REGENIE_SE=0.190816;MAC=2185.000000	BIN	Pass	Yes	Yes	Cross-cohort ICD10-based definition	0	0	0	Gastrointestinal	Custom	Gastrointestinal	RGC	NA
PPM1D	RGC_TAG_liverfc_CC__BIN	UKB_CHIP_genes_phenome	ADD-WGR-FIRTH	2.1551	1.17337	3.95822	0.0133087	0.000927777	2899	2886	13	0	381353	380653	700	0	REGENIE_BETA=0.767838;REGENIE_SE=0.310187;MAC=713.000000	BIN	Pass	Yes	Yes	Cross-cohort ICD10-based definition	0	0	0	Gastrointestinal	Custom	Gastrointestinal	RGC	NA
SRSF2	RGC_TAG_liverfc_CC__BIN	UKB_CHIP_genes_phenome	ADD-WGR-FIRTH	2.64133	1.13797	6.1308	0.0237719	0.000404682	2899	2892	7	0	381353	381049	304	0	REGENIE_BETA=0.971284;REGENIE_SE=0.429620;MAC=311.000000	BIN	Pass	Yes	Yes	Cross-cohort ICD10-based definition	0	0	0	Gastrointestinal	Custom	Gastrointestinal	RGC	NA
IDH2	RGC_TAG_liverfc_CC__BIN	UKB_CHIP_genes_phenome	ADD-WGR-FIRTH	5.06304	0.533105	48.085	0.157874	0.000115809	2899	2897	2	0	381353	381266	87	0	REGENIE_BETA=1.621967;REGENIE_SE=1.148492;MAC=89.000000	BIN	Pass	Yes	Yes	Cross-cohort ICD10-based definition	0	0	0	Gastrointestinal	Custom	Gastrointestinal	RGC	NA
RUNX1	RGC_TAG_liverfc_CC__BIN	UKB_CHIP_genes_phenome	ADD-WGR-FIRTH	14.6168	0.33799	632.12	0.162846	4.81455e-05	2899	2898	1	0	381353	381317	36	0	REGENIE_BETA=2.682169;REGENIE_SE=1.921928;MAC=37.000000	BIN	Pass	Yes	Yes	Cross-cohort ICD10-based definition	0	0	0	Gastrointestinal	Custom	Gastrointestinal	RGC	NA
TP53	RGC_TAG_liverfc_CC__BIN	UKB_CHIP_genes_phenome	ADD-WGR-FIRTH	2.00176	0.703182	5.69846	0.193519	0.00058165	2899	2893	6	0	381353	380912	441	0	REGENIE_BETA=0.694028;REGENIE_SE=0.533769;MAC=447.000000	BIN	Pass	Yes	Yes	Cross-cohort ICD10-based definition	0	0	0	Gastrointestinal	Custom	Gastrointestinal	RGC	NA
GNAS	RGC_TAG_liverfc_CC__BIN	UKB_CHIP_genes_phenome	ADD-WGR-FIRTH	0.361472	0.0615907	2.12145	0.259746	0.000180871	2899	2899	0	0	381353	381214	139	0	REGENIE_BETA=-1.017572;REGENIE_SE=0.902910;MAC=139.000000	BIN	Pass	Yes	Yes	Cross-cohort ICD10-based definition	0	0	0	Gastrointestinal	Custom	Gastrointestinal	RGC	NA
CBL	RGC_TAG_liverfc_CC__BIN	UKB_CHIP_genes_phenome	ADD-WGR-FIRTH	0.363972	0.0433688	3.05462	0.351769	0.000153545	2899	2899	0	0	381353	381235	118	0	REGENIE_BETA=-1.010679;REGENIE_SE=1.085395;MAC=118.000000	BIN	Pass	Yes	Yes	Cross-cohort ICD10-based definition	0	0	0	Gastrointestinal	Custom	Gastrointestinal	RGC	NA
DNMT3A	RGC_TAG_liverfc_CC__BIN	UKB_CHIP_genes_phenome	ADD-WGR-FIRTH	1.08726	0.908953	1.30055	0.359966	0.0204371	2899	2761	138	0	381353	365785	15568	0	REGENIE_BETA=0.083663;REGENIE_SE=0.091391;MAC=15706.000000	BIN	Pass	Yes	Yes	Cross-cohort ICD10-based definition	0	0	0	Gastrointestinal	Custom	Gastrointestinal	RGC	NA
PRPF8	RGC_TAG_liverfc_CC__BIN	UKB_CHIP_genes_phenome	ADD-WGR-FIRTH	0.362665	0.0224846	5.8496	0.474658	7.54713e-05	2899	2899	0	0	381353	381295	58	0	REGENIE_BETA=-1.014275;REGENIE_SE=1.418724;MAC=58.000000	BIN	Pass	Yes	Yes	Cross-cohort ICD10-based definition	0	0	0	Gastrointestinal	Custom	Gastrointestinal	RGC	NA
KRAS	RGC_TAG_liverfc_CC__BIN	UKB_CHIP_genes_phenome	ADD-WGR-FIRTH	0.364365	0.0117586	11.2906	0.56441	6.11578e-05	2899	2899	0	0	381353	381306	47	0	REGENIE_BETA=-1.009599;REGENIE_SE=1.751854;MAC=47.000000	BIN	Pass	Yes	Yes	Cross-cohort ICD10-based definition	0	0	0	Gastrointestinal	Custom	Gastrointestinal	RGC	NA
GNB1	RGC_TAG_liverfc_CC__BIN	UKB_CHIP_genes_phenome	ADD-WGR-FIRTH	1.64329	0.298668	9.04145	0.568045	0.000204293	2899	2897	2	0	381353	381198	155	0	REGENIE_BETA=0.496698;REGENIE_SE=0.869976;MAC=157.000000	BIN	Pass	Yes	Yes	Cross-cohort ICD10-based definition	0	0	0	Gastrointestinal	Custom	Gastrointestinal	RGC	NA
MPL	RGC_TAG_liverfc_CC__BIN	UKB_CHIP_genes_phenome	ADD-WGR-FIRTH	0.363223	0.00802231	16.4455	0.602647	4.16393e-05	2899	2899	0	0	381353	381321	32	0	REGENIE_BETA=-1.012739;REGENIE_SE=1.945337;MAC=32.000000	BIN	Pass	Yes	Yes	Cross-cohort ICD10-based definition	0	0	0	Gastrointestinal	Custom	Gastrointestinal	RGC	NA
PHF6	RGC_TAG_liverfc_CC__BIN	UKB_CHIP_genes_phenome	ADD-WGR-FIRTH	0.363745	0.00587405	22.5246	0.630938	3.90369e-05	2899	2899	0	0	381353	381323	30	0	REGENIE_BETA=-1.011302;REGENIE_SE=2.105094;MAC=30.000000	BIN	Pass	Yes	Yes	Cross-cohort ICD10-based definition	0	0	0	Gastrointestinal	Custom	Gastrointestinal	RGC	NA
NRAS	RGC_TAG_liverfc_CC__BIN	UKB_CHIP_genes_phenome	ADD-WGR-FIRTH	0.364237	0.00228232	58.129	0.69637	3.12295e-05	2899	2899	0	0	381353	381329	24	0	REGENIE_BETA=-1.009949;REGENIE_SE=2.588116;MAC=24.000000	BIN	Pass	Yes	Yes	Cross-cohort ICD10-based definition	0	0	0	Gastrointestinal	Custom	Gastrointestinal	RGC	NA
ETNK1	RGC_TAG_liverfc_CC__BIN	UKB_CHIP_genes_phenome	ADD-WGR-FIRTH	0.363111	0.00149162	88.394	0.717842	1.82172e-05	2899	2899	0	0	381353	381339	14	0	REGENIE_BETA=-1.013046;REGENIE_SE=2.803546;MAC=14.000000	BIN	Pass	Yes	Yes	Cross-cohort ICD10-based definition	0	0	0	Gastrointestinal	Custom	Gastrointestinal	RGC	NA
BRAF	RGC_TAG_liverfc_CC__BIN	UKB_CHIP_genes_phenome	ADD-WGR-FIRTH	0.364299	0.00151327	87.6999	0.718165	2.34221e-05	2899	2899	0	0	381353	381335	18	0	REGENIE_BETA=-1.009781;REGENIE_SE=2.797859;MAC=18.000000	BIN	Pass	Yes	Yes	Cross-cohort ICD10-based definition	0	0	0	Gastrointestinal	Custom	Gastrointestinal	RGC	NA
TET2	RGC_TAG_liverfc_CC__BIN	UKB_CHIP_genes_phenome	ADD-WGR-FIRTH	0.997471	0.725347	1.37168	0.987568	0.00584122	2899	2860	39	0	381353	376903	4450	0	REGENIE_BETA=-0.002533;REGENIE_SE=0.162540;MAC=4489.000000	BIN	Pass	Yes	Yes	Cross-cohort ICD10-based definition	0	0	0	Gastrointestinal	Custom	Gastrointestinal	RGC	NA
JAK2	RGC_TAG_Liverp_CC__BIN	UKB_CHIP_genes_phenome	ADD-WGR-FIRTH	4.24814	2.35038	7.6782	1.67024e-06	0.000327783	6098	6081	17	0	381353	381116	237	0	REGENIE_BETA=1.446480;REGENIE_SE=0.301998;MAC=254.000000	BIN	Pass	Yes	Yes	Cross-cohort ICD10-based definition	0	0	0	Gastrointestinal	Custom	Gastrointestinal	RGC	NA
SF3B1	RGC_TAG_Liverp_CC__BIN	UKB_CHIP_genes_phenome	ADD-WGR-FIRTH	2.78748	1.4007	5.54724	0.00350365	0.000298102	6098	6087	11	0	381353	381133	220	0	REGENIE_BETA=1.025137;REGENIE_SE=0.351110;MAC=231.000000	BIN	Pass	Yes	Yes	Cross-cohort ICD10-based definition	0	0	0	Gastrointestinal	Custom	Gastrointestinal	RGC	NA
PPM1D	RGC_TAG_Liverp_CC__BIN	UKB_CHIP_genes_phenome	ADD-WGR-FIRTH	1.91995	1.22928	2.99867	0.00413876	0.000934312	6098	6074	24	0	381353	380653	700	0	REGENIE_BETA=0.652299;REGENIE_SE=0.227489;MAC=724.000000	BIN	Pass	Yes	Yes	Cross-cohort ICD10-based definition	0	0	0	Gastrointestinal	Custom	Gastrointestinal	RGC	NA
SUZ12	RGC_TAG_Liverp_CC__BIN	UKB_CHIP_genes_phenome	ADD-WGR-FIRTH	7.47583	1.79519	31.1321	0.00571233	4.2586e-05	6098	6095	3	0	381353	381323	30	0	REGENIE_BETA=2.011675;REGENIE_SE=0.727852;MAC=33.000000	BIN	Pass	Yes	Yes	Cross-cohort ICD10-based definition	0	0	0	Gastrointestinal	Custom	Gastrointestinal	RGC	NA
CALR	RGC_TAG_Liverp_CC__BIN	UKB_CHIP_genes_phenome	ADD-WGR-FIRTH	4.17625	1.46081	11.9393	0.00765062	0.000109691	6098	6093	5	0	381353	381273	80	0	REGENIE_BETA=1.429414;REGENIE_SE=0.535941;MAC=85.000000	BIN	Pass	Yes	Yes	Cross-cohort ICD10-based definition	0	0	0	Gastrointestinal	Custom	Gastrointestinal	RGC	NA
KRAS	RGC_TAG_Liverp_CC__BIN	UKB_CHIP_genes_phenome	ADD-WGR-FIRTH	4.78788	1.24901	18.3535	0.0223545	6.45243e-05	6098	6095	3	0	381353	381306	47	0	REGENIE_BETA=1.566087;REGENIE_SE=0.685590;MAC=50.000000	BIN	Pass	Yes	Yes	Cross-cohort ICD10-based definition	0	0	0	Gastrointestinal	Custom	Gastrointestinal	RGC	NA
SRSF2	RGC_TAG_Liverp_CC__BIN	UKB_CHIP_genes_phenome	ADD-WGR-FIRTH	2.01009	1.04379	3.87096	0.0367855	0.000406503	6098	6087	11	0	381353	381049	304	0	REGENIE_BETA=0.698179;REGENIE_SE=0.334355;MAC=315.000000	BIN	Pass	Yes	Yes	Cross-cohort ICD10-based definition	0	0	0	Gastrointestinal	Custom	Gastrointestinal	RGC	NA
ASXL1	RGC_TAG_Liverp_CC__BIN	UKB_CHIP_genes_phenome	ADD-WGR-FIRTH	1.34059	1.00443	1.78924	0.0465911	0.00284423	6098	6046	52	0	381353	379201	2152	0	REGENIE_BETA=0.293108;REGENIE_SE=0.147291;MAC=2204.000000	BIN	Pass	Yes	Yes	Cross-cohort ICD10-based definition	0	0	0	Gastrointestinal	Custom	Gastrointestinal	RGC	NA
IDH2	RGC_TAG_Liverp_CC__BIN	UKB_CHIP_genes_phenome	ADD-WGR-FIRTH	4.83723	0.996192	23.4882	0.0505558	0.000117434	6098	6094	4	0	381353	381266	87	0	REGENIE_BETA=1.576342;REGENIE_SE=0.806218;MAC=91.000000	BIN	Pass	Yes	Yes	Cross-cohort ICD10-based definition	0	0	0	Gastrointestinal	Custom	Gastrointestinal	RGC	NA
TP53	RGC_TAG_Liverp_CC__BIN	UKB_CHIP_genes_phenome	ADD-WGR-FIRTH	1.95921	0.989798	3.87806	0.0535414	0.000587171	6098	6084	14	0	381353	380912	441	0	REGENIE_BETA=0.672540;REGENIE_SE=0.348371;MAC=455.000000	BIN	Pass	Yes	Yes	Cross-cohort ICD10-based definition	0	0	0	Gastrointestinal	Custom	Gastrointestinal	RGC	NA
ETNK1	RGC_TAG_Liverp_CC__BIN	UKB_CHIP_genes_phenome	ADD-WGR-FIRTH	22.9721	0.42305	1247.41	0.124081	1.93573e-05	6098	6097	1	0	381353	381339	14	0	REGENIE_BETA=3.134281;REGENIE_SE=2.038071;MAC=15.000000	BIN	Pass	Yes	Yes	Cross-cohort ICD10-based definition	0	0	0	Gastrointestinal	Custom	Gastrointestinal	RGC	NA
CBL	RGC_TAG_Liverp_CC__BIN	UKB_CHIP_genes_phenome	ADD-WGR-FIRTH	0.360017	0.0869321	1.49096	0.158818	0.000152277	6098	6098	0	0	381353	381235	118	0	REGENIE_BETA=-1.021604;REGENIE_SE=0.725026;MAC=118.000000	BIN	Pass	Yes	Yes	Cross-cohort ICD10-based definition	0	0	0	Gastrointestinal	Custom	Gastrointestinal	RGC	NA
PRPF8	RGC_TAG_Liverp_CC__BIN	UKB_CHIP_genes_phenome	ADD-WGR-FIRTH	0.359461	0.0502597	2.57089	0.308069	7.48482e-05	6098	6098	0	0	381353	381295	58	0	REGENIE_BETA=-1.023150;REGENIE_SE=1.003795;MAC=58.000000	BIN	Pass	Yes	Yes	Cross-cohort ICD10-based definition	0	0	0	Gastrointestinal	Custom	Gastrointestinal	RGC	NA
DNMT3A	RGC_TAG_Liverp_CC__BIN	UKB_CHIP_genes_phenome	ADD-WGR-FIRTH	1.0537	0.929022	1.19511	0.415579	0.0204426	6098	5825	273	0	381353	365785	15568	0	REGENIE_BETA=0.052308;REGENIE_SE=0.064252;MAC=15841.000000	BIN	Pass	Yes	Yes	Cross-cohort ICD10-based definition	0	0	0	Gastrointestinal	Custom	Gastrointestinal	RGC	NA
TET2	RGC_TAG_Liverp_CC__BIN	UKB_CHIP_genes_phenome	ADD-WGR-FIRTH	1.09673	0.873597	1.37686	0.426277	0.00585106	6098	6014	84	0	381353	376903	4450	0	REGENIE_BETA=0.092333;REGENIE_SE=0.116058;MAC=4534.000000	BIN	Pass	Yes	Yes	Cross-cohort ICD10-based definition	0	0	0	Gastrointestinal	Custom	Gastrointestinal	RGC	NA
MPL	RGC_TAG_Liverp_CC__BIN	UKB_CHIP_genes_phenome	ADD-WGR-FIRTH	0.360385	0.0260392	4.98776	0.446492	4.12955e-05	6098	6098	0	0	381353	381321	32	0	REGENIE_BETA=-1.020582;REGENIE_SE=1.340621;MAC=32.000000	BIN	Pass	Yes	Yes	Cross-cohort ICD10-based definition	0	0	0	Gastrointestinal	Custom	Gastrointestinal	RGC	NA
PHF6	RGC_TAG_Liverp_CC__BIN	UKB_CHIP_genes_phenome	ADD-WGR-FIRTH	0.357905	0.0234405	5.46474	0.460025	3.87146e-05	6098	6098	0	0	381353	381323	30	0	REGENIE_BETA=-1.027487;REGENIE_SE=1.390742;MAC=30.000000	BIN	Pass	Yes	Yes	Cross-cohort ICD10-based definition	0	0	0	Gastrointestinal	Custom	Gastrointestinal	RGC	NA
NRAS	RGC_TAG_Liverp_CC__BIN	UKB_CHIP_genes_phenome	ADD-WGR-FIRTH	0.361875	0.0124858	10.4882	0.554024	3.09717e-05	6098	6098	0	0	381353	381329	24	0	REGENIE_BETA=-1.016455;REGENIE_SE=1.717738;MAC=24.000000	BIN	Pass	Yes	Yes	Cross-cohort ICD10-based definition	0	0	0	Gastrointestinal	Custom	Gastrointestinal	RGC	NA
BRAF	RGC_TAG_Liverp_CC__BIN	UKB_CHIP_genes_phenome	ADD-WGR-FIRTH	0.359717	0.0119386	10.8385	0.55624	2.32287e-05	6098	6098	0	0	381353	381335	18	0	REGENIE_BETA=-1.022438;REGENIE_SE=1.737554;MAC=18.000000	BIN	Pass	Yes	Yes	Cross-cohort ICD10-based definition	0	0	0	Gastrointestinal	Custom	Gastrointestinal	RGC	NA
RUNX1	RGC_TAG_Liverp_CC__BIN	UKB_CHIP_genes_phenome	ADD-WGR-FIRTH	1.95114	0.152656	24.938	0.607141	4.7748e-05	6098	6097	1	0	381353	381317	36	0	REGENIE_BETA=0.668414;REGENIE_SE=1.300013;MAC=37.000000	BIN	Pass	Yes	Yes	Cross-cohort ICD10-based definition	0	0	0	Gastrointestinal	Custom	Gastrointestinal	RGC	NA
GNB1	RGC_TAG_Liverp_CC__BIN	UKB_CHIP_genes_phenome	ADD-WGR-FIRTH	1.27098	0.356998	4.52491	0.711298	0.000203897	6098	6095	3	0	381353	381198	155	0	REGENIE_BETA=0.239787;REGENIE_SE=0.647875;MAC=158.000000	BIN	Pass	Yes	Yes	Cross-cohort ICD10-based definition	0	0	0	Gastrointestinal	Custom	Gastrointestinal	RGC	NA
GNAS	RGC_TAG_Liverp_CC__BIN	UKB_CHIP_genes_phenome	ADD-WGR-FIRTH	0.845693	0.234501	3.04987	0.79788	0.000181958	6098	6096	2	0	381353	381214	139	0	REGENIE_BETA=-0.167599;REGENIE_SE=0.654449;MAC=141.000000	BIN	Pass	Yes	Yes	Cross-cohort ICD10-based definition	0	0	0	Gastrointestinal	Custom	Gastrointestinal	RGC	NA
SRSF2	RGC_TAG_major_bleeding_CC__BIN	UKB_CHIP_genes_phenome	ADD-WGR-FIRTH	2.82591	1.73729	4.59667	2.85007e-05	0.000407756	7582	7559	23	0	379905	379612	293	0	REGENIE_BETA=1.038831;REGENIE_SE=0.248220;MAC=316.000000	BIN	Pass	Yes	Yes	Cross-cohort ICD10-based definition	0	0	0	Cardiovascular	Custom	Cardiovascular	RGC	NA
IDH2	RGC_TAG_major_bleeding_CC__BIN	UKB_CHIP_genes_phenome	ADD-WGR-FIRTH	4.22659	1.87816	9.51146	0.000495801	0.000120004	7582	7573	9	0	379905	379821	84	0	REGENIE_BETA=1.441395;REGENIE_SE=0.413835;MAC=93.000000	BIN	Pass	Yes	Yes	Cross-cohort ICD10-based definition	0	0	0	Cardiovascular	Custom	Cardiovascular	RGC	NA
CALR	RGC_TAG_major_bleeding_CC__BIN	UKB_CHIP_genes_phenome	ADD-WGR-FIRTH	4.04106	1.63605	9.98151	0.00246982	0.000109681	7582	7575	7	0	379905	379827	78	0	REGENIE_BETA=1.396508;REGENIE_SE=0.461348;MAC=85.000000	BIN	Pass	Yes	Yes	Cross-cohort ICD10-based definition	0	0	0	Cardiovascular	Custom	Cardiovascular	RGC	NA
ASXL1	RGC_TAG_major_bleeding_CC__BIN	UKB_CHIP_genes_phenome	ADD-WGR-FIRTH	1.41873	1.11795	1.80044	0.0040137	0.00284526	7582	7503	79	0	379905	377779	2126	0	REGENIE_BETA=0.349762;REGENIE_SE=0.121568;MAC=2205.000000	BIN	Pass	Yes	Yes	Cross-cohort ICD10-based definition	0	0	0	Cardiovascular	Custom	Cardiovascular	RGC	NA
DNMT3A	RGC_TAG_major_bleeding_CC__BIN	UKB_CHIP_genes_phenome	ADD-WGR-FIRTH	1.16317	1.04707	1.29214	0.00484398	0.0204317	7582	7185	397	0	379905	364468	15437	0	REGENIE_BETA=0.151147;REGENIE_SE=0.053651;MAC=15834.000000	BIN	Pass	Yes	Yes	Cross-cohort ICD10-based definition	0	0	0	Cardiovascular	Custom	Cardiovascular	RGC	NA
JAK2	RGC_TAG_major_bleeding_CC__BIN	UKB_CHIP_genes_phenome	ADD-WGR-FIRTH	2.12744	1.12545	4.02149	0.0201387	0.000329043	7582	7570	12	0	379905	379662	243	0	REGENIE_BETA=0.754918;REGENIE_SE=0.324870;MAC=255.000000	BIN	Pass	Yes	Yes	Cross-cohort ICD10-based definition	0	0	0	Cardiovascular	Custom	Cardiovascular	RGC	NA
RUNX1	RGC_TAG_major_bleeding_CC__BIN	UKB_CHIP_genes_phenome	ADD-WGR-FIRTH	4.41581	1.15225	16.9229	0.0302571	4.77435e-05	7582	7579	3	0	379905	379871	34	0	REGENIE_BETA=1.485192;REGENIE_SE=0.685460;MAC=37.000000	BIN	Pass	Yes	Yes	Cross-cohort ICD10-based definition	0	0	0	Cardiovascular	Custom	Cardiovascular	RGC	NA
PPM1D	RGC_TAG_major_bleeding_CC__BIN	UKB_CHIP_genes_phenome	ADD-WGR-FIRTH	1.51565	1.008	2.27896	0.0456871	0.000935515	7582	7555	27	0	379905	379207	698	0	REGENIE_BETA=0.415847;REGENIE_SE=0.208103;MAC=725.000000	BIN	Pass	Yes	Yes	Cross-cohort ICD10-based definition	0	0	0	Cardiovascular	Custom	Cardiovascular	RGC	NA
SF3B1	RGC_TAG_major_bleeding_CC__BIN	UKB_CHIP_genes_phenome	ADD-WGR-FIRTH	2.10347	0.955389	4.63119	0.0648009	0.000295494	7582	7571	11	0	379905	379687	218	0	REGENIE_BETA=0.743589;REGENIE_SE=0.402674;MAC=229.000000	BIN	Pass	Yes	Yes	Cross-cohort ICD10-based definition	0	0	0	Cardiovascular	Custom	Cardiovascular	RGC	NA
GNB1	RGC_TAG_major_bleeding_CC__BIN	UKB_CHIP_genes_phenome	ADD-WGR-FIRTH	2.21645	0.752288	6.53028	0.148831	0.000203878	7582	7576	6	0	379905	379753	152	0	REGENIE_BETA=0.795907;REGENIE_SE=0.551308;MAC=158.000000	BIN	Pass	Yes	Yes	Cross-cohort ICD10-based definition	0	0	0	Cardiovascular	Custom	Cardiovascular	RGC	NA
PRPF8	RGC_TAG_major_bleeding_CC__BIN	UKB_CHIP_genes_phenome	ADD-WGR-FIRTH	0.357752	0.0647803	1.9757	0.238408	7.48412e-05	7582	7582	0	0	379905	379847	58	0	REGENIE_BETA=-1.027915;REGENIE_SE=0.871872;MAC=58.000000	BIN	Pass	Yes	Yes	Cross-cohort ICD10-based definition	0	0	0	Cardiovascular	Custom	Cardiovascular	RGC	NA
CBL	RGC_TAG_major_bleeding_CC__BIN	UKB_CHIP_genes_phenome	ADD-WGR-FIRTH	1.88661	0.533117	6.67639	0.324892	0.000152263	7582	7578	4	0	379905	379791	114	0	REGENIE_BETA=0.634782;REGENIE_SE=0.644805;MAC=118.000000	BIN	Pass	Yes	Yes	Cross-cohort ICD10-based definition	0	0	0	Cardiovascular	Custom	Cardiovascular	RGC	NA
KRAS	RGC_TAG_major_bleeding_CC__BIN	UKB_CHIP_genes_phenome	ADD-WGR-FIRTH	2.46614	0.359687	16.9088	0.358113	6.45183e-05	7582	7580	2	0	379905	379857	48	0	REGENIE_BETA=0.902656;REGENIE_SE=0.982251;MAC=50.000000	BIN	Pass	Yes	Yes	Cross-cohort ICD10-based definition	0	0	0	Cardiovascular	Custom	Cardiovascular	RGC	NA
ETNK1	RGC_TAG_major_bleeding_CC__BIN	UKB_CHIP_genes_phenome	ADD-WGR-FIRTH	4.13711	0.19194	89.1722	0.364728	1.93555e-05	7582	7581	1	0	379905	379891	14	0	REGENIE_BETA=1.419998;REGENIE_SE=1.566647;MAC=15.000000	BIN	Pass	Yes	Yes	Cross-cohort ICD10-based definition	0	0	0	Cardiovascular	Custom	Cardiovascular	RGC	NA
SUZ12	RGC_TAG_major_bleeding_CC__BIN	UKB_CHIP_genes_phenome	ADD-WGR-FIRTH	0.357399	0.0314613	4.06003	0.406623	4.25821e-05	7582	7582	0	0	379905	379872	33	0	REGENIE_BETA=-1.028903;REGENIE_SE=1.239866;MAC=33.000000	BIN	Pass	Yes	Yes	Cross-cohort ICD10-based definition	0	0	0	Cardiovascular	Custom	Cardiovascular	RGC	NA
PHF6	RGC_TAG_major_bleeding_CC__BIN	UKB_CHIP_genes_phenome	ADD-WGR-FIRTH	0.3584	0.0278175	4.61762	0.431381	3.8711e-05	7582	7582	0	0	379905	379875	30	0	REGENIE_BETA=-1.026105;REGENIE_SE=1.304098;MAC=30.000000	BIN	Pass	Yes	Yes	Cross-cohort ICD10-based definition	0	0	0	Cardiovascular	Custom	Cardiovascular	RGC	NA
TP53	RGC_TAG_major_bleeding_CC__BIN	UKB_CHIP_genes_phenome	ADD-WGR-FIRTH	1.26756	0.686948	2.33889	0.448111	0.000587116	7582	7569	13	0	379905	379463	442	0	REGENIE_BETA=0.237091;REGENIE_SE=0.312550;MAC=455.000000	BIN	Pass	Yes	Yes	Cross-cohort ICD10-based definition	0	0	0	Cardiovascular	Custom	Cardiovascular	RGC	NA
BRAF	RGC_TAG_major_bleeding_CC__BIN	UKB_CHIP_genes_phenome	ADD-WGR-FIRTH	0.355745	0.0205378	6.16204	0.477526	2.32266e-05	7582	7582	0	0	379905	379887	18	0	REGENIE_BETA=-1.033540;REGENIE_SE=1.455103;MAC=18.000000	BIN	Pass	Yes	Yes	Cross-cohort ICD10-based definition	0	0	0	Cardiovascular	Custom	Cardiovascular	RGC	NA
NRAS	RGC_TAG_major_bleeding_CC__BIN	UKB_CHIP_genes_phenome	ADD-WGR-FIRTH	2.65851	0.166074	42.5575	0.489525	3.22591e-05	7582	7581	1	0	379905	379881	24	0	REGENIE_BETA=0.977766;REGENIE_SE=1.414868;MAC=25.000000	BIN	Pass	Yes	Yes	Cross-cohort ICD10-based definition	0	0	0	Cardiovascular	Custom	Cardiovascular	RGC	NA
TET2	RGC_TAG_major_bleeding_CC__BIN	UKB_CHIP_genes_phenome	ADD-WGR-FIRTH	0.934697	0.770381	1.13406	0.493583	0.00585439	7582	7481	101	0	379905	375469	4436	0	REGENIE_BETA=-0.067533;REGENIE_SE=0.098643;MAC=4537.000000	BIN	Pass	Yes	Yes	Cross-cohort ICD10-based definition	0	0	0	Cardiovascular	Custom	Cardiovascular	RGC	NA
MPL	RGC_TAG_major_bleeding_CC__BIN	UKB_CHIP_genes_phenome	ADD-WGR-FIRTH	1.64913	0.146387	18.5785	0.68558	4.12917e-05	7582	7581	1	0	379905	379874	31	0	REGENIE_BETA=0.500251;REGENIE_SE=1.235612;MAC=32.000000	BIN	Pass	Yes	Yes	Cross-cohort ICD10-based definition	0	0	0	Cardiovascular	Custom	Cardiovascular	RGC	NA
GNAS	RGC_TAG_major_bleeding_CC__BIN	UKB_CHIP_genes_phenome	ADD-WGR-FIRTH	0.921338	0.305888	2.77508	0.884211	0.000181942	7582	7579	3	0	379905	379767	138	0	REGENIE_BETA=-0.081928;REGENIE_SE=0.562565;MAC=141.000000	BIN	Pass	Yes	Yes	Cross-cohort ICD10-based definition	0	0	0	Cardiovascular	Custom	Cardiovascular	RGC	NA
DNMT3A	RGC_TAG_Obesity__BIN	UKB_CHIP_genes_phenome	ADD-WGR-FIRTH	0.913223	0.872649	0.955683	9.04574e-05	0.0197781	104083	100043	4040	0	142553	136837	5716	0	REGENIE_BETA=-0.090775;REGENIE_SE=0.023187;MAC=9756.000000	BIN	Pass	Yes	Yes	Obesity: cases=people with BMI >=30 ; controls=people with BMI<25	0	0	0	Anthropometry	Custom	Physical Measures	RGC	NA
ASXL1	RGC_TAG_Obesity__BIN	UKB_CHIP_genes_phenome	ADD-WGR-FIRTH	1.23118	1.09	1.39065	0.000817982	0.00259897	104083	103395	688	0	142553	141959	594	0	REGENIE_BETA=0.207974;REGENIE_SE=0.062144;MAC=1282.000000	BIN	Pass	Yes	Yes	Obesity: cases=people with BMI >=30 ; controls=people with BMI<25	0	0	0	Anthropometry	Custom	Physical Measures	RGC	NA
JAK2	RGC_TAG_Obesity__BIN	UKB_CHIP_genes_phenome	ADD-WGR-FIRTH	0.523945	0.355614	0.771956	0.00107939	0.00027571	104083	104040	43	0	142553	142460	93	0	REGENIE_BETA=-0.646369;REGENIE_SE=0.197728;MAC=136.000000	BIN	Pass	Yes	Yes	Obesity: cases=people with BMI >=30 ; controls=people with BMI<25	0	0	0	Anthropometry	Custom	Physical Measures	RGC	NA
PPM1D	RGC_TAG_Obesity__BIN	UKB_CHIP_genes_phenome	ADD-WGR-FIRTH	1.40872	1.14264	1.73676	0.00133494	0.000863621	104083	103846	237	0	142553	142364	189	0	REGENIE_BETA=0.342679;REGENIE_SE=0.106808;MAC=426.000000	BIN	Pass	Yes	Yes	Obesity: cases=people with BMI >=30 ; controls=people with BMI<25	0	0	0	Anthropometry	Custom	Physical Measures	RGC	NA
CALR	RGC_TAG_Obesity__BIN	UKB_CHIP_genes_phenome	ADD-WGR-FIRTH	0.381154	0.188217	0.771864	0.00737888	8.92003e-05	104083	104072	11	0	142553	142520	33	0	REGENIE_BETA=-0.964553;REGENIE_SE=0.360009;MAC=44.000000	BIN	Pass	Yes	Yes	Obesity: cases=people with BMI >=30 ; controls=people with BMI<25	0	0	0	Anthropometry	Custom	Physical Measures	RGC	NA
TET2	RGC_TAG_Obesity__BIN	UKB_CHIP_genes_phenome	ADD-WGR-FIRTH	1.10769	1.01908	1.20401	0.016202	0.00557096	104083	102793	1290	0	142553	141095	1458	0	REGENIE_BETA=0.102279;REGENIE_SE=0.042539;MAC=2748.000000	BIN	Pass	Yes	Yes	Obesity: cases=people with BMI >=30 ; controls=people with BMI<25	0	0	0	Anthropometry	Custom	Physical Measures	RGC	NA
ETNK1	RGC_TAG_Obesity__BIN	UKB_CHIP_genes_phenome	ADD-WGR-FIRTH	0.146962	0.0293692	0.735389	0.0195917	1.62182e-05	104083	104082	1	0	142553	142546	7	0	REGENIE_BETA=-1.917583;REGENIE_SE=0.821560;MAC=8.000000	BIN	Pass	Yes	Yes	Obesity: cases=people with BMI >=30 ; controls=people with BMI<25	0	0	0	Anthropometry	Custom	Physical Measures	RGC	NA
NRAS	RGC_TAG_Obesity__BIN	UKB_CHIP_genes_phenome	ADD-WGR-FIRTH	0.41442	0.129283	1.32843	0.138309	3.04092e-05	104083	104080	3	0	142553	142541	12	0	REGENIE_BETA=-0.880874;REGENIE_SE=0.594335;MAC=15.000000	BIN	Pass	Yes	Yes	Obesity: cases=people with BMI >=30 ; controls=people with BMI<25	0	0	0	Anthropometry	Custom	Physical Measures	RGC	NA
IDH2	RGC_TAG_Obesity__BIN	UKB_CHIP_genes_phenome	ADD-WGR-FIRTH	1.53999	0.869261	2.72825	0.138934	0.000115555	104083	104049	34	0	142553	142530	23	0	REGENIE_BETA=0.431774;REGENIE_SE=0.291784;MAC=57.000000	BIN	Pass	Yes	Yes	Obesity: cases=people with BMI >=30 ; controls=people with BMI<25	0	0	0	Anthropometry	Custom	Physical Measures	RGC	NA
TP53	RGC_TAG_Obesity__BIN	UKB_CHIP_genes_phenome	ADD-WGR-FIRTH	1.19745	0.913604	1.56948	0.191765	0.000516956	104083	103949	134	0	142553	142432	121	0	REGENIE_BETA=0.180193;REGENIE_SE=0.138039;MAC=255.000000	BIN	Pass	Yes	Yes	Obesity: cases=people with BMI >=30 ; controls=people with BMI<25	0	0	0	Anthropometry	Custom	Physical Measures	RGC	NA
CBL	RGC_TAG_Obesity__BIN	UKB_CHIP_genes_phenome	ADD-WGR-FIRTH	1.38302	0.814422	2.34859	0.230065	0.000137855	104083	104050	33	0	142553	142518	35	0	REGENIE_BETA=0.324269;REGENIE_SE=0.270181;MAC=68.000000	BIN	Pass	Yes	Yes	Obesity: cases=people with BMI >=30 ; controls=people with BMI<25	0	0	0	Anthropometry	Custom	Physical Measures	RGC	NA
SUZ12	RGC_TAG_Obesity__BIN	UKB_CHIP_genes_phenome	ADD-WGR-FIRTH	1.6778	0.708073	3.97562	0.239722	4.66274e-05	104083	104069	14	0	142553	142544	9	0	REGENIE_BETA=0.517485;REGENIE_SE=0.440158;MAC=23.000000	BIN	Pass	Yes	Yes	Obesity: cases=people with BMI >=30 ; controls=people with BMI<25	0	0	0	Anthropometry	Custom	Physical Measures	RGC	NA
SRSF2	RGC_TAG_Obesity__BIN	UKB_CHIP_genes_phenome	ADD-WGR-FIRTH	1.17982	0.845112	1.6471	0.331348	0.000338556	104083	103996	87	0	142553	142473	80	0	REGENIE_BETA=0.165365;REGENIE_SE=0.170233;MAC=167.000000	BIN	Pass	Yes	Yes	Obesity: cases=people with BMI >=30 ; controls=people with BMI<25	0	0	0	Anthropometry	Custom	Physical Measures	RGC	NA
PRPF8	RGC_TAG_Obesity__BIN	UKB_CHIP_genes_phenome	ADD-WGR-FIRTH	1.36417	0.696012	2.67376	0.365736	7.70366e-05	104083	104061	22	0	142553	142537	16	0	REGENIE_BETA=0.310548;REGENIE_SE=0.343341;MAC=38.000000	BIN	Pass	Yes	Yes	Obesity: cases=people with BMI >=30 ; controls=people with BMI<25	0	0	0	Anthropometry	Custom	Physical Measures	RGC	NA
GNB1	RGC_TAG_Obesity__BIN	UKB_CHIP_genes_phenome	ADD-WGR-FIRTH	1.21078	0.789243	1.85747	0.381038	0.00020881	104083	104034	49	0	142553	142499	54	0	REGENIE_BETA=0.191267;REGENIE_SE=0.218345;MAC=103.000000	BIN	Pass	Yes	Yes	Obesity: cases=people with BMI >=30 ; controls=people with BMI<25	0	0	0	Anthropometry	Custom	Physical Measures	RGC	NA
SF3B1	RGC_TAG_Obesity__BIN	UKB_CHIP_genes_phenome	ADD-WGR-FIRTH	1.16224	0.803544	1.68104	0.424627	0.000267601	104083	104011	72	0	142553	142493	60	0	REGENIE_BETA=0.150345;REGENIE_SE=0.188304;MAC=132.000000	BIN	Pass	Yes	Yes	Obesity: cases=people with BMI >=30 ; controls=people with BMI<25	0	0	0	Anthropometry	Custom	Physical Measures	RGC	NA
PHF6	RGC_TAG_Obesity__BIN	UKB_CHIP_genes_phenome	ADD-WGR-FIRTH	1.45159	0.557748	3.77787	0.445102	4.25729e-05	104083	104073	10	0	142553	142542	11	0	REGENIE_BETA=0.372656;REGENIE_SE=0.488021;MAC=21.000000	BIN	Pass	Yes	Yes	Obesity: cases=people with BMI >=30 ; controls=people with BMI<25	0	0	0	Anthropometry	Custom	Physical Measures	RGC	NA
MPL	RGC_TAG_Obesity__BIN	UKB_CHIP_genes_phenome	ADD-WGR-FIRTH	0.703573	0.27209	1.81931	0.46825	4.25729e-05	104083	104076	7	0	142553	142539	14	0	REGENIE_BETA=-0.351584;REGENIE_SE=0.484723;MAC=21.000000	BIN	Pass	Yes	Yes	Obesity: cases=people with BMI >=30 ; controls=people with BMI<25	0	0	0	Anthropometry	Custom	Physical Measures	RGC	NA
RUNX1	RGC_TAG_Obesity__BIN	UKB_CHIP_genes_phenome	ADD-WGR-FIRTH	1.30729	0.52104	3.27997	0.568055	4.46001e-05	104083	104073	10	0	142553	142541	12	0	REGENIE_BETA=0.267952;REGENIE_SE=0.469336;MAC=22.000000	BIN	Pass	Yes	Yes	Obesity: cases=people with BMI >=30 ; controls=people with BMI<25	0	0	0	Anthropometry	Custom	Physical Measures	RGC	NA
GNAS	RGC_TAG_Obesity__BIN	UKB_CHIP_genes_phenome	ADD-WGR-FIRTH	1.12721	0.718793	1.7677	0.601917	0.000190564	104083	104039	44	0	142553	142503	50	0	REGENIE_BETA=0.119750;REGENIE_SE=0.229561;MAC=94.000000	BIN	Pass	Yes	Yes	Obesity: cases=people with BMI >=30 ; controls=people with BMI<25	0	0	0	Anthropometry	Custom	Physical Measures	RGC	NA
BRAF	RGC_TAG_Obesity__BIN	UKB_CHIP_genes_phenome	ADD-WGR-FIRTH	1.33456	0.342346	5.20251	0.677588	2.02728e-05	104083	104078	5	0	142553	142548	5	0	REGENIE_BETA=0.288604;REGENIE_SE=0.694165;MAC=10.000000	BIN	Pass	Yes	Yes	Obesity: cases=people with BMI >=30 ; controls=people with BMI<25	0	0	0	Anthropometry	Custom	Physical Measures	RGC	NA
KRAS	RGC_TAG_Obesity__BIN	UKB_CHIP_genes_phenome	ADD-WGR-FIRTH	0.912782	0.397769	2.09461	0.829506	5.67638e-05	104083	104070	13	0	142553	142538	15	0	REGENIE_BETA=-0.091258;REGENIE_SE=0.423796;MAC=28.000000	BIN	Pass	Yes	Yes	Obesity: cases=people with BMI >=30 ; controls=people with BMI<25	0	0	0	Anthropometry	Custom	Physical Measures	RGC	NA
ASXL1	RGC_TAG_Overweight__BIN	UKB_CHIP_genes_phenome	ADD-WGR-FIRTH	1.15805	1.05184	1.27497	0.00279099	0.0027563	287008	285234	1774	0	142553	141959	594	0	REGENIE_BETA=0.146734;REGENIE_SE=0.049077;MAC=2368.000000	BIN	Pass	Yes	Yes	Overweight: cases=people with BMI>=25 ; controls = people with BMI <¬¨‚Ä†¬¨‚Ä†25	0	0	0	Anthropometry	Custom	Physical Measures	RGC	NA
DNMT3A	RGC_TAG_Overweight__BIN	UKB_CHIP_genes_phenome	ADD-WGR-FIRTH	0.955091	0.923063	0.988229	0.00828158	0.0200938	287008	275461	11547	0	142553	136837	5716	0	REGENIE_BETA=-0.045949;REGENIE_SE=0.017403;MAC=17263.000000	BIN	Pass	Yes	Yes	Overweight: cases=people with BMI>=25 ; controls = people with BMI <¬¨‚Ä†¬¨‚Ä†25	0	0	0	Anthropometry	Custom	Physical Measures	RGC	NA
PPM1D	RGC_TAG_Overweight__BIN	UKB_CHIP_genes_phenome	ADD-WGR-FIRTH	1.23748	1.04623	1.46369	0.0128604	0.000898592	287008	286425	583	0	142553	142364	189	0	REGENIE_BETA=0.213077;REGENIE_SE=0.085655;MAC=772.000000	BIN	Pass	Yes	Yes	Overweight: cases=people with BMI>=25 ; controls = people with BMI <¬¨‚Ä†¬¨‚Ä†25	0	0	0	Anthropometry	Custom	Physical Measures	RGC	NA
TP53	RGC_TAG_Overweight__BIN	UKB_CHIP_genes_phenome	ADD-WGR-FIRTH	1.25485	1.01659	1.54896	0.0345897	0.000562202	287008	286646	362	0	142553	142432	121	0	REGENIE_BETA=0.227019;REGENIE_SE=0.107433;MAC=483.000000	BIN	Pass	Yes	Yes	Overweight: cases=people with BMI>=25 ; controls = people with BMI <¬¨‚Ä†¬¨‚Ä†25	0	0	0	Anthropometry	Custom	Physical Measures	RGC	NA
JAK2	RGC_TAG_Overweight__BIN	UKB_CHIP_genes_phenome	ADD-WGR-FIRTH	0.783179	0.595108	1.03069	0.081115	0.000306126	287008	286838	170	0	142553	142460	93	0	REGENIE_BETA=-0.244394;REGENIE_SE=0.140114;MAC=263.000000	BIN	Pass	Yes	Yes	Overweight: cases=people with BMI>=25 ; controls = people with BMI <¬¨‚Ä†¬¨‚Ä†25	0	0	0	Anthropometry	Custom	Physical Measures	RGC	NA
MPL	RGC_TAG_Overweight__BIN	UKB_CHIP_genes_phenome	ADD-WGR-FIRTH	0.514437	0.236494	1.11904	0.0936753	3.72473e-05	287008	286990	18	0	142553	142539	14	0	REGENIE_BETA=-0.664682;REGENIE_SE=0.396512;MAC=32.000000	BIN	Pass	Yes	Yes	Overweight: cases=people with BMI>=25 ; controls = people with BMI <¬¨‚Ä†¬¨‚Ä†25	0	0	0	Anthropometry	Custom	Physical Measures	RGC	NA
CBL	RGC_TAG_Overweight__BIN	UKB_CHIP_genes_phenome	ADD-WGR-FIRTH	1.32582	0.900807	1.95137	0.152655	0.000146661	287008	286917	91	0	142553	142518	35	0	REGENIE_BETA=0.282033;REGENIE_SE=0.197196;MAC=126.000000	BIN	Pass	Yes	Yes	Overweight: cases=people with BMI>=25 ; controls = people with BMI <¬¨‚Ä†¬¨‚Ä†25	0	0	0	Anthropometry	Custom	Physical Measures	RGC	NA
TET2	RGC_TAG_Overweight__BIN	UKB_CHIP_genes_phenome	ADD-WGR-FIRTH	1.04515	0.98025	1.11434	0.176984	0.00568138	287008	283585	3423	0	142553	141095	1458	0	REGENIE_BETA=0.044159;REGENIE_SE=0.032708;MAC=4881.000000	BIN	Pass	Yes	Yes	Overweight: cases=people with BMI>=25 ; controls = people with BMI <¬¨‚Ä†¬¨‚Ä†25	0	0	0	Anthropometry	Custom	Physical Measures	RGC	NA
ETNK1	RGC_TAG_Overweight__BIN	UKB_CHIP_genes_phenome	ADD-WGR-FIRTH	0.473629	0.152001	1.47581	0.197475	1.74597e-05	287008	287000	8	0	142553	142546	7	0	REGENIE_BETA=-0.747331;REGENIE_SE=0.579875;MAC=15.000000	BIN	Pass	Yes	Yes	Overweight: cases=people with BMI>=25 ; controls = people with BMI <¬¨‚Ä†¬¨‚Ä†25	0	0	0	Anthropometry	Custom	Physical Measures	RGC	NA
NRAS	RGC_TAG_Overweight__BIN	UKB_CHIP_genes_phenome	ADD-WGR-FIRTH	0.602874	0.26098	1.39266	0.236171	3.14274e-05	287008	286993	15	0	142553	142541	12	0	REGENIE_BETA=-0.506046;REGENIE_SE=0.427183;MAC=27.000000	BIN	Pass	Yes	Yes	Overweight: cases=people with BMI>=25 ; controls = people with BMI <¬¨‚Ä†¬¨‚Ä†25	0	0	0	Anthropometry	Custom	Physical Measures	RGC	NA
SUZ12	RGC_TAG_Overweight__BIN	UKB_CHIP_genes_phenome	ADD-WGR-FIRTH	1.43167	0.694498	2.95132	0.330936	4.19032e-05	287008	286981	27	0	142553	142544	9	0	REGENIE_BETA=0.358843;REGENIE_SE=0.369093;MAC=36.000000	BIN	Pass	Yes	Yes	Overweight: cases=people with BMI>=25 ; controls = people with BMI <¬¨‚Ä†¬¨‚Ä†25	0	0	0	Anthropometry	Custom	Physical Measures	RGC	NA
CALR	RGC_TAG_Overweight__BIN	UKB_CHIP_genes_phenome	ADD-WGR-FIRTH	0.816126	0.513561	1.29695	0.389925	0.00010825	287008	286948	60	0	142553	142520	33	0	REGENIE_BETA=-0.203187;REGENIE_SE=0.236331;MAC=93.000000	BIN	Pass	Yes	Yes	Overweight: cases=people with BMI>=25 ; controls = people with BMI <¬¨‚Ä†¬¨‚Ä†25	0	0	0	Anthropometry	Custom	Physical Measures	RGC	NA
IDH2	RGC_TAG_Overweight__BIN	UKB_CHIP_genes_phenome	ADD-WGR-FIRTH	1.21184	0.76256	1.92583	0.416224	0.000112906	287008	286934	74	0	142553	142530	23	0	REGENIE_BETA=0.192141;REGENIE_SE=0.236339;MAC=97.000000	BIN	Pass	Yes	Yes	Overweight: cases=people with BMI>=25 ; controls = people with BMI <¬¨‚Ä†¬¨‚Ä†25	0	0	0	Anthropometry	Custom	Physical Measures	RGC	NA
SRSF2	RGC_TAG_Overweight__BIN	UKB_CHIP_genes_phenome	ADD-WGR-FIRTH	1.10674	0.857756	1.42799	0.435421	0.000384113	287008	286758	250	0	142553	142473	80	0	REGENIE_BETA=0.101415;REGENIE_SE=0.130028;MAC=330.000000	BIN	Pass	Yes	Yes	Overweight: cases=people with BMI>=25 ; controls = people with BMI <¬¨‚Ä†¬¨‚Ä†25	0	0	0	Anthropometry	Custom	Physical Measures	RGC	NA
RUNX1	RGC_TAG_Overweight__BIN	UKB_CHIP_genes_phenome	ADD-WGR-FIRTH	1.16506	0.584364	2.3228	0.664324	4.65592e-05	287008	286980	28	0	142553	142541	12	0	REGENIE_BETA=0.152772;REGENIE_SE=0.352049;MAC=40.000000	BIN	Pass	Yes	Yes	Overweight: cases=people with BMI>=25 ; controls = people with BMI <¬¨‚Ä†¬¨‚Ä†25	0	0	0	Anthropometry	Custom	Physical Measures	RGC	NA
PRPF8	RGC_TAG_Overweight__BIN	UKB_CHIP_genes_phenome	ADD-WGR-FIRTH	1.09442	0.610592	1.96163	0.761861	6.98387e-05	287008	286964	44	0	142553	142537	16	0	REGENIE_BETA=0.090225;REGENIE_SE=0.297736;MAC=60.000000	BIN	Pass	Yes	Yes	Overweight: cases=people with BMI>=25 ; controls = people with BMI <¬¨‚Ä†¬¨‚Ä†25	0	0	0	Anthropometry	Custom	Physical Measures	RGC	NA
SF3B1	RGC_TAG_Overweight__BIN	UKB_CHIP_genes_phenome	ADD-WGR-FIRTH	1.03904	0.769176	1.40359	0.802888	0.000277027	287008	286830	178	0	142553	142493	60	0	REGENIE_BETA=0.038300;REGENIE_SE=0.153439;MAC=238.000000	BIN	Pass	Yes	Yes	Overweight: cases=people with BMI>=25 ; controls = people with BMI <¬¨‚Ä†¬¨‚Ä†25	0	0	0	Anthropometry	Custom	Physical Measures	RGC	NA
GNAS	RGC_TAG_Overweight__BIN	UKB_CHIP_genes_phenome	ADD-WGR-FIRTH	0.958241	0.669636	1.37123	0.815535	0.000176925	287008	286906	102	0	142553	142503	50	0	REGENIE_BETA=-0.042656;REGENIE_SE=0.182843;MAC=152.000000	BIN	Pass	Yes	Yes	Overweight: cases=people with BMI>=25 ; controls = people with BMI <¬¨‚Ä†¬¨‚Ä†25	0	0	0	Anthropometry	Custom	Physical Measures	RGC	NA
GNB1	RGC_TAG_Overweight__BIN	UKB_CHIP_genes_phenome	ADD-WGR-FIRTH	1.03651	0.741864	1.44817	0.833569	0.000197876	287008	286892	116	0	142553	142499	54	0	REGENIE_BETA=0.035856;REGENIE_SE=0.170638;MAC=170.000000	BIN	Pass	Yes	Yes	Overweight: cases=people with BMI>=25 ; controls = people with BMI <¬¨‚Ä†¬¨‚Ä†25	0	0	0	Anthropometry	Custom	Physical Measures	RGC	NA
PHF6	RGC_TAG_Overweight__BIN	UKB_CHIP_genes_phenome	ADD-WGR-FIRTH	0.951268	0.435051	2.08001	0.900394	3.49194e-05	287008	286989	19	0	142553	142542	11	0	REGENIE_BETA=-0.049960;REGENIE_SE=0.399156;MAC=30.000000	BIN	Pass	Yes	Yes	Overweight: cases=people with BMI>=25 ; controls = people with BMI <¬¨‚Ä†¬¨‚Ä†25	0	0	0	Anthropometry	Custom	Physical Measures	RGC	NA
BRAF	RGC_TAG_Overweight__BIN	UKB_CHIP_genes_phenome	ADD-WGR-FIRTH	1.05703	0.370013	3.01965	0.91752	2.09516e-05	287008	286995	13	0	142553	142548	5	0	REGENIE_BETA=0.055462;REGENIE_SE=0.535560;MAC=18.000000	BIN	Pass	Yes	Yes	Overweight: cases=people with BMI>=25 ; controls = people with BMI <¬¨‚Ä†¬¨‚Ä†25	0	0	0	Anthropometry	Custom	Physical Measures	RGC	NA
KRAS	RGC_TAG_Overweight__BIN	UKB_CHIP_genes_phenome	ADD-WGR-FIRTH	1.02574	0.546242	1.92615	0.936987	5.93629e-05	287008	286972	36	0	142553	142538	15	0	REGENIE_BETA=0.025416;REGENIE_SE=0.321490;MAC=51.000000	BIN	Pass	Yes	Yes	Overweight: cases=people with BMI>=25 ; controls = people with BMI <¬¨‚Ä†¬¨‚Ä†25	0	0	0	Anthropometry	Custom	Physical Measures	RGC	NA
SUZ12	RGC_TAG_PossibleT2D__BIN	UKB_CHIP_genes_phenome	ADD-WGR-FIRTH	10.6541	1.10841	102.408	0.0404514	3.89358e-05	2316	2315	1	0	408617	408586	31	0	REGENIE_BETA=2.365948;REGENIE_SE=1.154622;MAC=32.000000	BIN	Pass	Yes	Yes	ICD + Survey+ Biomarker	0	0	0	Endocrine and Metabolic	Custom	Endocrine and Metabolic	RGC	NA
DNMT3A	RGC_TAG_PossibleT2D__BIN	UKB_CHIP_genes_phenome	ADD-WGR-FIRTH	0.814044	0.664452	0.997314	0.0470417	0.0200592	2316	2224	92	0	408617	392223	16394	0	REGENIE_BETA=-0.205741;REGENIE_SE=0.103600;MAC=16486.000000	BIN	Pass	Yes	Yes	ICD + Survey+ Biomarker	0	0	0	Endocrine and Metabolic	Custom	Endocrine and Metabolic	RGC	NA
ASXL1	RGC_TAG_PossibleT2D__BIN	UKB_CHIP_genes_phenome	ADD-WGR-FIRTH	1.48658	0.998451	2.21335	0.050899	0.00266832	2316	2288	28	0	408617	406452	2165	0	REGENIE_BETA=0.396479;REGENIE_SE=0.203080;MAC=2193.000000	BIN	Pass	Yes	Yes	ICD + Survey+ Biomarker	0	0	0	Endocrine and Metabolic	Custom	Endocrine and Metabolic	RGC	NA
JAK2	RGC_TAG_PossibleT2D__BIN	UKB_CHIP_genes_phenome	ADD-WGR-FIRTH	0.35995	0.0909849	1.42402	0.145338	0.000307836	2316	2316	0	0	408617	408364	253	0	REGENIE_BETA=-1.021790;REGENIE_SE=0.701682;MAC=253.000000	BIN	Pass	Yes	Yes	ICD + Survey+ Biomarker	0	0	0	Endocrine and Metabolic	Custom	Endocrine and Metabolic	RGC	NA
GNB1	RGC_TAG_PossibleT2D__BIN	UKB_CHIP_genes_phenome	ADD-WGR-FIRTH	0.360626	0.0576044	2.25765	0.275791	0.000197112	2316	2316	0	0	408617	408455	162	0	REGENIE_BETA=-1.019915;REGENIE_SE=0.935854;MAC=162.000000	BIN	Pass	Yes	Yes	ICD + Survey+ Biomarker	0	0	0	Endocrine and Metabolic	Custom	Endocrine and Metabolic	RGC	NA
GNAS	RGC_TAG_PossibleT2D__BIN	UKB_CHIP_genes_phenome	ADD-WGR-FIRTH	0.361557	0.0515429	2.5362	0.306033	0.000170344	2316	2316	0	0	408617	408477	140	0	REGENIE_BETA=-1.017336;REGENIE_SE=0.993898;MAC=140.000000	BIN	Pass	Yes	Yes	ICD + Survey+ Biomarker	0	0	0	Endocrine and Metabolic	Custom	Endocrine and Metabolic	RGC	NA
CBL	RGC_TAG_PossibleT2D__BIN	UKB_CHIP_genes_phenome	ADD-WGR-FIRTH	0.358369	0.0397696	3.22931	0.360261	0.000146009	2316	2316	0	0	408617	408497	120	0	REGENIE_BETA=-1.026192;REGENIE_SE=1.121684;MAC=120.000000	BIN	Pass	Yes	Yes	ICD + Survey+ Biomarker	0	0	0	Endocrine and Metabolic	Custom	Endocrine and Metabolic	RGC	NA
CALR	RGC_TAG_PossibleT2D__BIN	UKB_CHIP_genes_phenome	ADD-WGR-FIRTH	0.362057	0.0328819	3.98655	0.406501	0.00010829	2316	2316	0	0	408617	408528	89	0	REGENIE_BETA=-1.015954;REGENIE_SE=1.223941;MAC=89.000000	BIN	Pass	Yes	Yes	ICD + Survey+ Biomarker	0	0	0	Endocrine and Metabolic	Custom	Endocrine and Metabolic	RGC	NA
PRPF8	RGC_TAG_PossibleT2D__BIN	UKB_CHIP_genes_phenome	ADD-WGR-FIRTH	0.360011	0.0214103	6.05352	0.478026	6.08372e-05	2316	2316	0	0	408617	408567	50	0	REGENIE_BETA=-1.021622;REGENIE_SE=1.439956;MAC=50.000000	BIN	Pass	Yes	Yes	ICD + Survey+ Biomarker	0	0	0	Endocrine and Metabolic	Custom	Endocrine and Metabolic	RGC	NA
RUNX1	RGC_TAG_PossibleT2D__BIN	UKB_CHIP_genes_phenome	ADD-WGR-FIRTH	0.359653	0.00735959	17.5757	0.606304	4.50195e-05	2316	2316	0	0	408617	408580	37	0	REGENIE_BETA=-1.022616;REGENIE_SE=1.984289;MAC=37.000000	BIN	Pass	Yes	Yes	ICD + Survey+ Biomarker	0	0	0	Endocrine and Metabolic	Custom	Endocrine and Metabolic	RGC	NA
TET2	RGC_TAG_PossibleT2D__BIN	UKB_CHIP_genes_phenome	ADD-WGR-FIRTH	1.08972	0.778127	1.5261	0.61705	0.00558485	2316	2278	38	0	408617	404065	4552	0	REGENIE_BETA=0.085923;REGENIE_SE=0.171834;MAC=4590.000000	BIN	Pass	Yes	Yes	ICD + Survey+ Biomarker	0	0	0	Endocrine and Metabolic	Custom	Endocrine and Metabolic	RGC	NA
KRAS	RGC_TAG_PossibleT2D__BIN	UKB_CHIP_genes_phenome	ADD-WGR-FIRTH	0.364738	0.00602614	22.0761	0.629963	5.47535e-05	2316	2316	0	0	408617	408572	45	0	REGENIE_BETA=-1.008576;REGENIE_SE=2.093442;MAC=45.000000	BIN	Pass	Yes	Yes	ICD + Survey+ Biomarker	0	0	0	Endocrine and Metabolic	Custom	Endocrine and Metabolic	RGC	NA
MPL	RGC_TAG_PossibleT2D__BIN	UKB_CHIP_genes_phenome	ADD-WGR-FIRTH	0.36357	0.00496716	26.6114	0.644142	3.89358e-05	2316	2316	0	0	408617	408585	32	0	REGENIE_BETA=-1.011783;REGENIE_SE=2.190410;MAC=32.000000	BIN	Pass	Yes	Yes	ICD + Survey+ Biomarker	0	0	0	Endocrine and Metabolic	Custom	Endocrine and Metabolic	RGC	NA
SRSF2	RGC_TAG_PossibleT2D__BIN	UKB_CHIP_genes_phenome	ADD-WGR-FIRTH	1.28225	0.42442	3.87391	0.659418	0.000379624	2316	2312	4	0	408617	408309	308	0	REGENIE_BETA=0.248616;REGENIE_SE=0.564117;MAC=312.000000	BIN	Pass	Yes	Yes	ICD + Survey+ Biomarker	0	0	0	Endocrine and Metabolic	Custom	Endocrine and Metabolic	RGC	NA
PHF6	RGC_TAG_PossibleT2D__BIN	UKB_CHIP_genes_phenome	ADD-WGR-FIRTH	0.362386	0.00394267	33.3084	0.659893	3.65023e-05	2316	2316	0	0	408617	408587	30	0	REGENIE_BETA=-1.015044;REGENIE_SE=2.306600;MAC=30.000000	BIN	Pass	Yes	Yes	ICD + Survey+ Biomarker	0	0	0	Endocrine and Metabolic	Custom	Endocrine and Metabolic	RGC	NA
BRAF	RGC_TAG_PossibleT2D__BIN	UKB_CHIP_genes_phenome	ADD-WGR-FIRTH	0.363235	0.00230149	57.3279	0.694947	1.94679e-05	2316	2316	0	0	408617	408601	16	0	REGENIE_BETA=-1.012706;REGENIE_SE=2.582442;MAC=16.000000	BIN	Pass	Yes	Yes	ICD + Survey+ Biomarker	0	0	0	Endocrine and Metabolic	Custom	Endocrine and Metabolic	RGC	NA
NRAS	RGC_TAG_PossibleT2D__BIN	UKB_CHIP_genes_phenome	ADD-WGR-FIRTH	0.365063	0.00149981	88.8585	0.719266	3.16353e-05	2316	2316	0	0	408617	408591	26	0	REGENIE_BETA=-1.007686;REGENIE_SE=2.803486;MAC=26.000000	BIN	Pass	Yes	Yes	ICD + Survey+ Biomarker	0	0	0	Endocrine and Metabolic	Custom	Endocrine and Metabolic	RGC	NA
ETNK1	RGC_TAG_PossibleT2D__BIN	UKB_CHIP_genes_phenome	ADD-WGR-FIRTH	0.361768	0.000751453	174.164	0.746977	1.46009e-05	2316	2316	0	0	408617	408605	12	0	REGENIE_BETA=-1.016751;REGENIE_SE=3.151461;MAC=12.000000	BIN	Pass	Yes	Yes	ICD + Survey+ Biomarker	0	0	0	Endocrine and Metabolic	Custom	Endocrine and Metabolic	RGC	NA
TP53	RGC_TAG_PossibleT2D__BIN	UKB_CHIP_genes_phenome	ADD-WGR-FIRTH	1.11402	0.393512	3.15378	0.838843	0.000563352	2316	2312	4	0	408617	408158	459	0	REGENIE_BETA=0.107979;REGENIE_SE=0.530940;MAC=463.000000	BIN	Pass	Yes	Yes	ICD + Survey+ Biomarker	0	0	0	Endocrine and Metabolic	Custom	Endocrine and Metabolic	RGC	NA
SF3B1	RGC_TAG_PossibleT2D__BIN	UKB_CHIP_genes_phenome	ADD-WGR-FIRTH	0.888876	0.237818	3.32229	0.860991	0.000267684	2316	2314	2	0	408617	408399	218	0	REGENIE_BETA=-0.117797;REGENIE_SE=0.672692;MAC=220.000000	BIN	Pass	Yes	Yes	ICD + Survey+ Biomarker	0	0	0	Endocrine and Metabolic	Custom	Endocrine and Metabolic	RGC	NA
IDH2	RGC_TAG_PossibleT2D__BIN	UKB_CHIP_genes_phenome	ADD-WGR-FIRTH	1.20948	0.139481	10.4878	0.862983	0.00010829	2316	2315	1	0	408617	408529	88	0	REGENIE_BETA=0.190193;REGENIE_SE=1.102071;MAC=89.000000	BIN	Pass	Yes	Yes	ICD + Survey+ Biomarker	0	0	0	Endocrine and Metabolic	Custom	Endocrine and Metabolic	RGC	NA
PPM1D	RGC_TAG_PossibleT2D__BIN	UKB_CHIP_genes_phenome	ADD-WGR-FIRTH	0.982217	0.440908	2.1881	0.96498	0.000863888	2316	2310	6	0	408617	407913	704	0	REGENIE_BETA=-0.017943;REGENIE_SE=0.408669;MAC=710.000000	BIN	Pass	Yes	Yes	ICD + Survey+ Biomarker	0	0	0	Endocrine and Metabolic	Custom	Endocrine and Metabolic	RGC	NA
SUZ12	RGC_TAG_ProbableT1D__BIN	UKB_CHIP_genes_phenome	ADD-WGR-FIRTH	17.7106	1.66808	188.039	0.0171042	3.90332e-05	1290	1289	1	0	408617	408586	31	0	REGENIE_BETA=2.874162;REGENIE_SE=1.205372;MAC=32.000000	BIN	Pass	Yes	Yes	ICD + Survey+ Biomarker	0	0	0	Endocrine and Metabolic	Custom	Endocrine and Metabolic	RGC	NA
KRAS	RGC_TAG_ProbableT1D__BIN	UKB_CHIP_genes_phenome	ADD-WGR-FIRTH	12.3296	1.25486	121.143	0.0311855	5.61103e-05	1290	1289	1	0	408617	408572	45	0	REGENIE_BETA=2.512000;REGENIE_SE=1.165825;MAC=46.000000	BIN	Pass	Yes	Yes	ICD + Survey+ Biomarker	0	0	0	Endocrine and Metabolic	Custom	Endocrine and Metabolic	RGC	NA
CALR	RGC_TAG_ProbableT1D__BIN	UKB_CHIP_genes_phenome	ADD-WGR-FIRTH	44.8989	0.610116	3304.13	0.0827992	0.000109781	1290	1289	1	0	408617	408528	89	0	REGENIE_BETA=3.804412;REGENIE_SE=2.193162;MAC=90.000000	BIN	Pass	Yes	Yes	ICD + Survey+ Biomarker	0	0	0	Endocrine and Metabolic	Custom	Endocrine and Metabolic	RGC	NA
DNMT3A	RGC_TAG_ProbableT1D__BIN	UKB_CHIP_genes_phenome	ADD-WGR-FIRTH	1.23083	0.912158	1.66084	0.17429	0.0200631	1290	1236	54	0	408617	392223	16394	0	REGENIE_BETA=0.207690;REGENIE_SE=0.152877;MAC=16448.000000	BIN	Pass	Yes	Yes	ICD + Survey+ Biomarker	0	0	0	Endocrine and Metabolic	Custom	Endocrine and Metabolic	RGC	NA
TP53	RGC_TAG_ProbableT1D__BIN	UKB_CHIP_genes_phenome	ADD-WGR-FIRTH	0.364719	0.0661557	2.01071	0.246855	0.000559883	1290	1290	0	0	408617	408158	459	0	REGENIE_BETA=-1.008629;REGENIE_SE=0.870993;MAC=459.000000	BIN	Pass	Yes	Yes	ICD + Survey+ Biomarker	0	0	0	Endocrine and Metabolic	Custom	Endocrine and Metabolic	RGC	NA
GNAS	RGC_TAG_ProbableT1D__BIN	UKB_CHIP_genes_phenome	ADD-WGR-FIRTH	4.28678	0.197881	92.8664	0.353641	0.00017199	1290	1289	1	0	408617	408477	140	0	REGENIE_BETA=1.455536;REGENIE_SE=1.569226;MAC=141.000000	BIN	Pass	Yes	Yes	ICD + Survey+ Biomarker	0	0	0	Endocrine and Metabolic	Custom	Endocrine and Metabolic	RGC	NA
SRSF2	RGC_TAG_ProbableT1D__BIN	UKB_CHIP_genes_phenome	ADD-WGR-FIRTH	0.364906	0.0422863	3.14893	0.359247	0.000375695	1290	1290	0	0	408617	408309	308	0	REGENIE_BETA=-1.008115;REGENIE_SE=1.099601;MAC=308.000000	BIN	Pass	Yes	Yes	ICD + Survey+ Biomarker	0	0	0	Endocrine and Metabolic	Custom	Endocrine and Metabolic	RGC	NA
JAK2	RGC_TAG_ProbableT1D__BIN	UKB_CHIP_genes_phenome	ADD-WGR-FIRTH	0.364277	0.0419153	3.16586	0.360003	0.000308607	1290	1290	0	0	408617	408364	253	0	REGENIE_BETA=-1.009840;REGENIE_SE=1.103217;MAC=253.000000	BIN	Pass	Yes	Yes	ICD + Survey+ Biomarker	0	0	0	Endocrine and Metabolic	Custom	Endocrine and Metabolic	RGC	NA
PPM1D	RGC_TAG_ProbableT1D__BIN	UKB_CHIP_genes_phenome	ADD-WGR-FIRTH	0.606378	0.149823	2.45418	0.483104	0.000859951	1290	1289	1	0	408617	407913	704	0	REGENIE_BETA=-0.500252;REGENIE_SE=0.713302;MAC=705.000000	BIN	Pass	Yes	Yes	ICD + Survey+ Biomarker	0	0	0	Endocrine and Metabolic	Custom	Endocrine and Metabolic	RGC	NA
GNB1	RGC_TAG_ProbableT1D__BIN	UKB_CHIP_genes_phenome	ADD-WGR-FIRTH	0.365412	0.0149674	8.92112	0.536875	0.000197606	1290	1290	0	0	408617	408455	162	0	REGENIE_BETA=-1.006729;REGENIE_SE=1.630209;MAC=162.000000	BIN	Pass	Yes	Yes	ICD + Survey+ Biomarker	0	0	0	Endocrine and Metabolic	Custom	Endocrine and Metabolic	RGC	NA
CBL	RGC_TAG_ProbableT1D__BIN	UKB_CHIP_genes_phenome	ADD-WGR-FIRTH	0.365107	0.0115018	11.5897	0.567911	0.000146375	1290	1290	0	0	408617	408497	120	0	REGENIE_BETA=-1.007566;REGENIE_SE=1.764158;MAC=120.000000	BIN	Pass	Yes	Yes	ICD + Survey+ Biomarker	0	0	0	Endocrine and Metabolic	Custom	Endocrine and Metabolic	RGC	NA
SF3B1	RGC_TAG_ProbableT1D__BIN	UKB_CHIP_genes_phenome	ADD-WGR-FIRTH	1.9401	0.15411	24.4241	0.608061	0.000267134	1290	1289	1	0	408617	408399	218	0	REGENIE_BETA=0.662740;REGENIE_SE=1.292284;MAC=219.000000	BIN	Pass	Yes	Yes	ICD + Survey+ Biomarker	0	0	0	Endocrine and Metabolic	Custom	Endocrine and Metabolic	RGC	NA
IDH2	RGC_TAG_ProbableT1D__BIN	UKB_CHIP_genes_phenome	ADD-WGR-FIRTH	0.366048	0.00555154	24.1358	0.638173	0.000107341	1290	1290	0	0	408617	408529	88	0	REGENIE_BETA=-1.004992;REGENIE_SE=2.137125;MAC=88.000000	BIN	Pass	Yes	Yes	ICD + Survey+ Biomarker	0	0	0	Endocrine and Metabolic	Custom	Endocrine and Metabolic	RGC	NA
ASXL1	RGC_TAG_ProbableT1D__BIN	UKB_CHIP_genes_phenome	ADD-WGR-FIRTH	0.830913	0.373673	1.84765	0.649618	0.00264694	1290	1285	5	0	408617	406452	2165	0	REGENIE_BETA=-0.185230;REGENIE_SE=0.407734;MAC=2170.000000	BIN	Pass	Yes	Yes	ICD + Survey+ Biomarker	0	0	0	Endocrine and Metabolic	Custom	Endocrine and Metabolic	RGC	NA
PRPF8	RGC_TAG_ProbableT1D__BIN	UKB_CHIP_genes_phenome	ADD-WGR-FIRTH	0.366238	0.00128168	104.651	0.72774	6.09894e-05	1290	1290	0	0	408617	408567	50	0	REGENIE_BETA=-1.004473;REGENIE_SE=2.885312;MAC=50.000000	BIN	Pass	Yes	Yes	ICD + Survey+ Biomarker	0	0	0	Endocrine and Metabolic	Custom	Endocrine and Metabolic	RGC	NA
RUNX1	RGC_TAG_ProbableT1D__BIN	UKB_CHIP_genes_phenome	ADD-WGR-FIRTH	0.366139	0.000745121	179.914	0.750663	4.51322e-05	1290	1290	0	0	408617	408580	37	0	REGENIE_BETA=-1.004743;REGENIE_SE=3.161905;MAC=37.000000	BIN	Pass	Yes	Yes	ICD + Survey+ Biomarker	0	0	0	Endocrine and Metabolic	Custom	Endocrine and Metabolic	RGC	NA
PHF6	RGC_TAG_ProbableT1D__BIN	UKB_CHIP_genes_phenome	ADD-WGR-FIRTH	0.365266	0.000676567	197.201	0.753708	3.65937e-05	1290	1290	0	0	408617	408587	30	0	REGENIE_BETA=-1.007129;REGENIE_SE=3.209932;MAC=30.000000	BIN	Pass	Yes	Yes	ICD + Survey+ Biomarker	0	0	0	Endocrine and Metabolic	Custom	Endocrine and Metabolic	RGC	NA
MPL	RGC_TAG_ProbableT1D__BIN	UKB_CHIP_genes_phenome	ADD-WGR-FIRTH	0.366415	0.00026951	498.163	0.785055	3.90332e-05	1290	1290	0	0	408617	408585	32	0	REGENIE_BETA=-1.003989;REGENIE_SE=3.681148;MAC=32.000000	BIN	Pass	Yes	Yes	ICD + Survey+ Biomarker	0	0	0	Endocrine and Metabolic	Custom	Endocrine and Metabolic	RGC	NA
TET2	RGC_TAG_ProbableT1D__BIN	UKB_CHIP_genes_phenome	ADD-WGR-FIRTH	1.07594	0.609275	1.90006	0.800826	0.00556834	1290	1277	13	0	408617	404065	4552	0	REGENIE_BETA=0.073199;REGENIE_SE=0.290151;MAC=4565.000000	BIN	Pass	Yes	Yes	ICD + Survey+ Biomarker	0	0	0	Endocrine and Metabolic	Custom	Endocrine and Metabolic	RGC	NA
NRAS	RGC_TAG_ProbableT1D__BIN	UKB_CHIP_genes_phenome	ADD-WGR-FIRTH	0.365946	0.00011765	1138.26	0.806469	3.17145e-05	1290	1290	0	0	408617	408591	26	0	REGENIE_BETA=-1.005269;REGENIE_SE=4.103405;MAC=26.000000	BIN	Pass	Yes	Yes	ICD + Survey+ Biomarker	0	0	0	Endocrine and Metabolic	Custom	Endocrine and Metabolic	RGC	NA
BRAF	RGC_TAG_ProbableT1D__BIN	UKB_CHIP_genes_phenome	ADD-WGR-FIRTH	0.365805	3.17819e-05	4210.37	0.833055	1.95166e-05	1290	1290	0	0	408617	408601	16	0	REGENIE_BETA=-1.005655;REGENIE_SE=4.770986;MAC=16.000000	BIN	Pass	Yes	Yes	ICD + Survey+ Biomarker	0	0	0	Endocrine and Metabolic	Custom	Endocrine and Metabolic	RGC	NA
ETNK1	RGC_TAG_ProbableT1D__BIN	UKB_CHIP_genes_phenome	ADD-WGR-FIRTH	0.366787	2.67744e-06	50246.9	0.867997	1.46375e-05	1290	1290	0	0	408617	408605	12	0	REGENIE_BETA=-1.002973;REGENIE_SE=6.034640;MAC=12.000000	BIN	Pass	Yes	Yes	ICD + Survey+ Biomarker	0	0	0	Endocrine and Metabolic	Custom	Endocrine and Metabolic	RGC	NA
PRPF8	RGC_TAG_ProbableT2D__BIN	UKB_CHIP_genes_phenome	ADD-WGR-FIRTH	2.9875	1.37494	6.49132	0.00570728	7.0367e-05	17719	17709	10	0	408617	408567	50	0	REGENIE_BETA=1.094437;REGENIE_SE=0.395941;MAC=60.000000	BIN	Pass	Yes	Yes	ICD + Survey+ Biomarker	0	0	0	Endocrine and Metabolic	Custom	Endocrine and Metabolic	RGC	NA
ASXL1	RGC_TAG_ProbableT2D__BIN	UKB_CHIP_genes_phenome	ADD-WGR-FIRTH	1.22549	1.04194	1.44137	0.0140396	0.00274431	17719	17544	175	0	408617	406452	2165	0	REGENIE_BETA=0.203340;REGENIE_SE=0.082785;MAC=2340.000000	BIN	Pass	Yes	Yes	ICD + Survey+ Biomarker	0	0	0	Endocrine and Metabolic	Custom	Endocrine and Metabolic	RGC	NA
DNMT3A	RGC_TAG_ProbableT2D__BIN	UKB_CHIP_genes_phenome	ADD-WGR-FIRTH	0.916659	0.850598	0.98785	0.0225898	0.0201191	17719	16958	761	0	408617	392223	16394	0	REGENIE_BETA=-0.087020;REGENIE_SE=0.038162;MAC=17155.000000	BIN	Pass	Yes	Yes	ICD + Survey+ Biomarker	0	0	0	Endocrine and Metabolic	Custom	Endocrine and Metabolic	RGC	NA
ETNK1	RGC_TAG_ProbableT2D__BIN	UKB_CHIP_genes_phenome	ADD-WGR-FIRTH	4.92509	1.16444	20.831	0.0302444	1.75918e-05	17719	17716	3	0	408617	408605	12	0	REGENIE_BETA=1.594342;REGENIE_SE=0.735780;MAC=15.000000	BIN	Pass	Yes	Yes	ICD + Survey+ Biomarker	0	0	0	Endocrine and Metabolic	Custom	Endocrine and Metabolic	RGC	NA
PPM1D	RGC_TAG_ProbableT2D__BIN	UKB_CHIP_genes_phenome	ADD-WGR-FIRTH	1.325	1.00622	1.74476	0.0450573	0.000898352	17719	17657	62	0	408617	407913	704	0	REGENIE_BETA=0.281409;REGENIE_SE=0.140415;MAC=766.000000	BIN	Pass	Yes	Yes	ICD + Survey+ Biomarker	0	0	0	Endocrine and Metabolic	Custom	Endocrine and Metabolic	RGC	NA
SUZ12	RGC_TAG_ProbableT2D__BIN	UKB_CHIP_genes_phenome	ADD-WGR-FIRTH	4.92668	0.780328	31.1051	0.0898596	3.98747e-05	17719	17716	3	0	408617	408586	31	0	REGENIE_BETA=1.594665;REGENIE_SE=0.940173;MAC=34.000000	BIN	Pass	Yes	Yes	ICD + Survey+ Biomarker	0	0	0	Endocrine and Metabolic	Custom	Endocrine and Metabolic	RGC	NA
KRAS	RGC_TAG_ProbableT2D__BIN	UKB_CHIP_genes_phenome	ADD-WGR-FIRTH	2.98004	0.813418	10.9177	0.0993026	5.86392e-05	17719	17714	5	0	408617	408572	45	0	REGENIE_BETA=1.091936;REGENIE_SE=0.662485;MAC=50.000000	BIN	Pass	Yes	Yes	ICD + Survey+ Biomarker	0	0	0	Endocrine and Metabolic	Custom	Endocrine and Metabolic	RGC	NA
TET2	RGC_TAG_ProbableT2D__BIN	UKB_CHIP_genes_phenome	ADD-WGR-FIRTH	1.10367	0.970873	1.25464	0.131541	0.00567158	17719	17435	284	0	408617	404065	4552	0	REGENIE_BETA=0.098643;REGENIE_SE=0.065410;MAC=4836.000000	BIN	Pass	Yes	Yes	ICD + Survey+ Biomarker	0	0	0	Endocrine and Metabolic	Custom	Endocrine and Metabolic	RGC	NA
GNAS	RGC_TAG_ProbableT2D__BIN	UKB_CHIP_genes_phenome	ADD-WGR-FIRTH	1.68858	0.823326	3.46314	0.152859	0.000178263	17719	17707	12	0	408617	408477	140	0	REGENIE_BETA=0.523887;REGENIE_SE=0.366481;MAC=152.000000	BIN	Pass	Yes	Yes	ICD + Survey+ Biomarker	0	0	0	Endocrine and Metabolic	Custom	Endocrine and Metabolic	RGC	NA
MPL	RGC_TAG_ProbableT2D__BIN	UKB_CHIP_genes_phenome	ADD-WGR-FIRTH	0.341227	0.0646137	1.80203	0.205385	3.75291e-05	17719	17719	0	0	408617	408585	32	0	REGENIE_BETA=-1.075209;REGENIE_SE=0.849057;MAC=32.000000	BIN	Pass	Yes	Yes	ICD + Survey+ Biomarker	0	0	0	Endocrine and Metabolic	Custom	Endocrine and Metabolic	RGC	NA
CALR	RGC_TAG_ProbableT2D__BIN	UKB_CHIP_genes_phenome	ADD-WGR-FIRTH	0.577713	0.240487	1.38782	0.219808	0.000107896	17719	17716	3	0	408617	408528	89	0	REGENIE_BETA=-0.548678;REGENIE_SE=0.447157;MAC=92.000000	BIN	Pass	Yes	Yes	ICD + Survey+ Biomarker	0	0	0	Endocrine and Metabolic	Custom	Endocrine and Metabolic	RGC	NA
PHF6	RGC_TAG_ProbableT2D__BIN	UKB_CHIP_genes_phenome	ADD-WGR-FIRTH	0.335618	0.0523549	2.15146	0.249427	3.51835e-05	17719	17719	0	0	408617	408587	30	0	REGENIE_BETA=-1.091782;REGENIE_SE=0.947940;MAC=30.000000	BIN	Pass	Yes	Yes	ICD + Survey+ Biomarker	0	0	0	Endocrine and Metabolic	Custom	Endocrine and Metabolic	RGC	NA
SF3B1	RGC_TAG_ProbableT2D__BIN	UKB_CHIP_genes_phenome	ADD-WGR-FIRTH	1.32644	0.791543	2.22282	0.283504	0.000279123	17719	17699	20	0	408617	408399	218	0	REGENIE_BETA=0.282501;REGENIE_SE=0.263410;MAC=238.000000	BIN	Pass	Yes	Yes	ICD + Survey+ Biomarker	0	0	0	Endocrine and Metabolic	Custom	Endocrine and Metabolic	RGC	NA
BRAF	RGC_TAG_ProbableT2D__BIN	UKB_CHIP_genes_phenome	ADD-WGR-FIRTH	2.3225	0.33882	15.9199	0.390904	2.11101e-05	17719	17717	2	0	408617	408601	16	0	REGENIE_BETA=0.842643;REGENIE_SE=0.982125;MAC=18.000000	BIN	Pass	Yes	Yes	ICD + Survey+ Biomarker	0	0	0	Endocrine and Metabolic	Custom	Endocrine and Metabolic	RGC	NA
JAK2	RGC_TAG_ProbableT2D__BIN	UKB_CHIP_genes_phenome	ADD-WGR-FIRTH	0.803013	0.472291	1.36532	0.417878	0.000310788	17719	17707	12	0	408617	408364	253	0	REGENIE_BETA=-0.219385;REGENIE_SE=0.270809;MAC=265.000000	BIN	Pass	Yes	Yes	ICD + Survey+ Biomarker	0	0	0	Endocrine and Metabolic	Custom	Endocrine and Metabolic	RGC	NA
IDH2	RGC_TAG_ProbableT2D__BIN	UKB_CHIP_genes_phenome	ADD-WGR-FIRTH	1.41292	0.611441	3.265	0.418606	0.000112587	17719	17711	8	0	408617	408529	88	0	REGENIE_BETA=0.345662;REGENIE_SE=0.427354;MAC=96.000000	BIN	Pass	Yes	Yes	ICD + Survey+ Biomarker	0	0	0	Endocrine and Metabolic	Custom	Endocrine and Metabolic	RGC	NA
SRSF2	RGC_TAG_ProbableT2D__BIN	UKB_CHIP_genes_phenome	ADD-WGR-FIRTH	0.838267	0.542063	1.29633	0.427695	0.0003835	17719	17700	19	0	408617	408309	308	0	REGENIE_BETA=-0.176419;REGENIE_SE=0.222430;MAC=327.000000	BIN	Pass	Yes	Yes	ICD + Survey+ Biomarker	0	0	0	Endocrine and Metabolic	Custom	Endocrine and Metabolic	RGC	NA
RUNX1	RGC_TAG_ProbableT2D__BIN	UKB_CHIP_genes_phenome	ADD-WGR-FIRTH	1.67937	0.396925	7.10532	0.481168	4.69114e-05	17719	17716	3	0	408617	408580	37	0	REGENIE_BETA=0.518418;REGENIE_SE=0.735945;MAC=40.000000	BIN	Pass	Yes	Yes	ICD + Survey+ Biomarker	0	0	0	Endocrine and Metabolic	Custom	Endocrine and Metabolic	RGC	NA
TP53	RGC_TAG_ProbableT2D__BIN	UKB_CHIP_genes_phenome	ADD-WGR-FIRTH	0.933146	0.622748	1.39826	0.73737	0.000566455	17719	17695	24	0	408617	408158	459	0	REGENIE_BETA=-0.069194;REGENIE_SE=0.206341;MAC=483.000000	BIN	Pass	Yes	Yes	ICD + Survey+ Biomarker	0	0	0	Endocrine and Metabolic	Custom	Endocrine and Metabolic	RGC	NA
NRAS	RGC_TAG_ProbableT2D__BIN	UKB_CHIP_genes_phenome	ADD-WGR-FIRTH	0.741841	0.129194	4.2597	0.737726	3.16652e-05	17719	17718	1	0	408617	408591	26	0	REGENIE_BETA=-0.298620;REGENIE_SE=0.891760;MAC=27.000000	BIN	Pass	Yes	Yes	ICD + Survey+ Biomarker	0	0	0	Endocrine and Metabolic	Custom	Endocrine and Metabolic	RGC	NA
CBL	RGC_TAG_ProbableT2D__BIN	UKB_CHIP_genes_phenome	ADD-WGR-FIRTH	0.973853	0.426703	2.2226	0.949821	0.000147771	17719	17713	6	0	408617	408497	120	0	REGENIE_BETA=-0.026495;REGENIE_SE=0.421014;MAC=126.000000	BIN	Pass	Yes	Yes	ICD + Survey+ Biomarker	0	0	0	Endocrine and Metabolic	Custom	Endocrine and Metabolic	RGC	NA
GNB1	RGC_TAG_ProbableT2D__BIN	UKB_CHIP_genes_phenome	ADD-WGR-FIRTH	0.979373	0.480649	1.99558	0.954231	0.000199373	17719	17711	8	0	408617	408455	162	0	REGENIE_BETA=-0.020843;REGENIE_SE=0.363157;MAC=170.000000	BIN	Pass	Yes	Yes	ICD + Survey+ Biomarker	0	0	0	Endocrine and Metabolic	Custom	Endocrine and Metabolic	RGC	NA
DNMT3A	RGC_TAG_Severe_Obesity__BIN	UKB_CHIP_genes_phenome	ADD-WGR-FIRTH	0.808953	0.714412	0.916005	0.000827095	0.0198703	7973	7707	266	0	142553	136837	5716	0	REGENIE_BETA=-0.212014;REGENIE_SE=0.063410;MAC=5982.000000	BIN	Pass	Yes	Yes	Severe¬¨‚Ä†Obesity: cases=people with BMI >=40 ; controls=people with BMI <25	0	0	0	Anthropometry	Custom	Physical Measures	RGC	NA
PRPF8	RGC_TAG_Severe_Obesity__BIN	UKB_CHIP_genes_phenome	ADD-WGR-FIRTH	5.55008	1.71727	17.9374	0.0041909	6.97554e-05	7973	7968	5	0	142553	142537	16	0	REGENIE_BETA=1.713812;REGENIE_SE=0.598519;MAC=21.000000	BIN	Pass	Yes	Yes	Severe¬¨‚Ä†Obesity: cases=people with BMI >=40 ; controls=people with BMI <25	0	0	0	Anthropometry	Custom	Physical Measures	RGC	NA
IDH2	RGC_TAG_Severe_Obesity__BIN	UKB_CHIP_genes_phenome	ADD-WGR-FIRTH	3.54303	1.07623	11.664	0.0374523	8.96855e-05	7973	7969	4	0	142553	142530	23	0	REGENIE_BETA=1.264981;REGENIE_SE=0.607930;MAC=27.000000	BIN	Pass	Yes	Yes	Severe¬¨‚Ä†Obesity: cases=people with BMI >=40 ; controls=people with BMI <25	0	0	0	Anthropometry	Custom	Physical Measures	RGC	NA
TET2	RGC_TAG_Severe_Obesity__BIN	UKB_CHIP_genes_phenome	ADD-WGR-FIRTH	1.21544	0.95975	1.53926	0.105435	0.00514197	7973	7883	90	0	142553	141095	1458	0	REGENIE_BETA=0.195110;REGENIE_SE=0.120508;MAC=1548.000000	BIN	Pass	Yes	Yes	Severe¬¨‚Ä†Obesity: cases=people with BMI >=40 ; controls=people with BMI <25	0	0	0	Anthropometry	Custom	Physical Measures	RGC	NA
SUZ12	RGC_TAG_Severe_Obesity__BIN	UKB_CHIP_genes_phenome	ADD-WGR-FIRTH	7.03161	0.626891	78.8712	0.113799	3.65385e-05	7973	7971	2	0	142553	142544	9	0	REGENIE_BETA=1.950416;REGENIE_SE=1.233390;MAC=11.000000	BIN	Pass	Yes	Yes	Severe¬¨‚Ä†Obesity: cases=people with BMI >=40 ; controls=people with BMI <25	0	0	0	Anthropometry	Custom	Physical Measures	RGC	NA
CALR	RGC_TAG_Severe_Obesity__BIN	UKB_CHIP_genes_phenome	ADD-WGR-FIRTH	0.328001	0.0748489	1.43736	0.13922	0.000109616	7973	7973	0	0	142553	142520	33	0	REGENIE_BETA=-1.114739;REGENIE_SE=0.753863;MAC=33.000000	BIN	Pass	Yes	Yes	Severe¬¨‚Ä†Obesity: cases=people with BMI >=40 ; controls=people with BMI <25	0	0	0	Anthropometry	Custom	Physical Measures	RGC	NA
SF3B1	RGC_TAG_Severe_Obesity__BIN	UKB_CHIP_genes_phenome	ADD-WGR-FIRTH	0.478974	0.149349	1.5361	0.215705	0.000202623	7973	7972	1	0	142553	142493	60	0	REGENIE_BETA=-0.736108;REGENIE_SE=0.594581;MAC=61.000000	BIN	Pass	Yes	Yes	Severe¬¨‚Ä†Obesity: cases=people with BMI >=40 ; controls=people with BMI <25	0	0	0	Anthropometry	Custom	Physical Measures	RGC	NA
GNAS	RGC_TAG_Severe_Obesity__BIN	UKB_CHIP_genes_phenome	ADD-WGR-FIRTH	2.11809	0.643298	6.97389	0.217056	0.000182693	7973	7968	5	0	142553	142503	50	0	REGENIE_BETA=0.750513;REGENIE_SE=0.608001;MAC=55.000000	BIN	Pass	Yes	Yes	Severe¬¨‚Ä†Obesity: cases=people with BMI >=40 ; controls=people with BMI <25	0	0	0	Anthropometry	Custom	Physical Measures	RGC	NA
GNB1	RGC_TAG_Severe_Obesity__BIN	UKB_CHIP_genes_phenome	ADD-WGR-FIRTH	0.589702	0.190077	1.82951	0.360572	0.000186014	7973	7971	2	0	142553	142499	54	0	REGENIE_BETA=-0.528138;REGENIE_SE=0.577657;MAC=56.000000	BIN	Pass	Yes	Yes	Severe¬¨‚Ä†Obesity: cases=people with BMI >=40 ; controls=people with BMI <25	0	0	0	Anthropometry	Custom	Physical Measures	RGC	NA
ETNK1	RGC_TAG_Severe_Obesity__BIN	UKB_CHIP_genes_phenome	ADD-WGR-FIRTH	0.303589	0.0173123	5.32375	0.41466	2.32518e-05	7973	7973	0	0	142553	142546	7	0	REGENIE_BETA=-1.192079;REGENIE_SE=1.461383;MAC=7.000000	BIN	Pass	Yes	Yes	Severe¬¨‚Ä†Obesity: cases=people with BMI >=40 ; controls=people with BMI <25	0	0	0	Anthropometry	Custom	Physical Measures	RGC	NA
ASXL1	RGC_TAG_Severe_Obesity__BIN	UKB_CHIP_genes_phenome	ADD-WGR-FIRTH	1.15379	0.811844	1.63976	0.425071	0.00210263	7973	7934	39	0	142553	141959	594	0	REGENIE_BETA=0.143051;REGENIE_SE=0.179339;MAC=633.000000	BIN	Pass	Yes	Yes	Severe¬¨‚Ä†Obesity: cases=people with BMI >=40 ; controls=people with BMI <25	0	0	0	Anthropometry	Custom	Physical Measures	RGC	NA
MPL	RGC_TAG_Severe_Obesity__BIN	UKB_CHIP_genes_phenome	ADD-WGR-FIRTH	0.333246	0.0217996	5.09424	0.429648	4.65036e-05	7973	7973	0	0	142553	142539	14	0	REGENIE_BETA=-1.098876;REGENIE_SE=1.391346;MAC=14.000000	BIN	Pass	Yes	Yes	Severe¬¨‚Ä†Obesity: cases=people with BMI >=40 ; controls=people with BMI <25	0	0	0	Anthropometry	Custom	Physical Measures	RGC	NA
RUNX1	RGC_TAG_Severe_Obesity__BIN	UKB_CHIP_genes_phenome	ADD-WGR-FIRTH	0.338977	0.0229019	5.01729	0.43137	3.98602e-05	7973	7973	0	0	142553	142541	12	0	REGENIE_BETA=-1.081823;REGENIE_SE=1.374878;MAC=12.000000	BIN	Pass	Yes	Yes	Severe¬¨‚Ä†Obesity: cases=people with BMI >=40 ; controls=people with BMI <25	0	0	0	Anthropometry	Custom	Physical Measures	RGC	NA
NRAS	RGC_TAG_Severe_Obesity__BIN	UKB_CHIP_genes_phenome	ADD-WGR-FIRTH	0.345045	0.0203656	5.84595	0.461128	3.98602e-05	7973	7973	0	0	142553	142541	12	0	REGENIE_BETA=-1.064081;REGENIE_SE=1.443817;MAC=12.000000	BIN	Pass	Yes	Yes	Severe¬¨‚Ä†Obesity: cases=people with BMI >=40 ; controls=people with BMI <25	0	0	0	Anthropometry	Custom	Physical Measures	RGC	NA
PPM1D	RGC_TAG_Severe_Obesity__BIN	UKB_CHIP_genes_phenome	ADD-WGR-FIRTH	1.25722	0.671424	2.3541	0.474459	0.00067098	7973	7960	13	0	142553	142364	189	0	REGENIE_BETA=0.228902;REGENIE_SE=0.320035;MAC=202.000000	BIN	Pass	Yes	Yes	Severe¬¨‚Ä†Obesity: cases=people with BMI >=40 ; controls=people with BMI <25	0	0	0	Anthropometry	Custom	Physical Measures	RGC	NA
TP53	RGC_TAG_Severe_Obesity__BIN	UKB_CHIP_genes_phenome	ADD-WGR-FIRTH	1.28052	0.597142	2.74595	0.525249	0.000431819	7973	7964	9	0	142553	142432	121	0	REGENIE_BETA=0.247264;REGENIE_SE=0.389224;MAC=130.000000	BIN	Pass	Yes	Yes	Severe¬¨‚Ä†Obesity: cases=people with BMI >=40 ; controls=people with BMI <25	0	0	0	Anthropometry	Custom	Physical Measures	RGC	NA
BRAF	RGC_TAG_Severe_Obesity__BIN	UKB_CHIP_genes_phenome	ADD-WGR-FIRTH	0.331509	0.00981497	11.197	0.538676	1.66084e-05	7973	7973	0	0	142553	142548	5	0	REGENIE_BETA=-1.104101;REGENIE_SE=1.795821;MAC=5.000000	BIN	Pass	Yes	Yes	Severe¬¨‚Ä†Obesity: cases=people with BMI >=40 ; controls=people with BMI <25	0	0	0	Anthropometry	Custom	Physical Measures	RGC	NA
PHF6	RGC_TAG_Severe_Obesity__BIN	UKB_CHIP_genes_phenome	ADD-WGR-FIRTH	2.28071	0.152727	34.0583	0.550033	3.98602e-05	7973	7972	1	0	142553	142542	11	0	REGENIE_BETA=0.824486;REGENIE_SE=1.379407;MAC=12.000000	BIN	Pass	Yes	Yes	Severe¬¨‚Ä†Obesity: cases=people with BMI >=40 ; controls=people with BMI <25	0	0	0	Anthropometry	Custom	Physical Measures	RGC	NA
CBL	RGC_TAG_Severe_Obesity__BIN	UKB_CHIP_genes_phenome	ADD-WGR-FIRTH	1.50329	0.279701	8.07967	0.634707	0.000122902	7973	7971	2	0	142553	142518	35	0	REGENIE_BETA=0.407657;REGENIE_SE=0.858022;MAC=37.000000	BIN	Pass	Yes	Yes	Severe¬¨‚Ä†Obesity: cases=people with BMI >=40 ; controls=people with BMI <25	0	0	0	Anthropometry	Custom	Physical Measures	RGC	NA
SRSF2	RGC_TAG_Severe_Obesity__BIN	UKB_CHIP_genes_phenome	ADD-WGR-FIRTH	1.13994	0.428675	3.03136	0.792952	0.000282343	7973	7968	5	0	142553	142473	80	0	REGENIE_BETA=0.130979;REGENIE_SE=0.499006;MAC=85.000000	BIN	Pass	Yes	Yes	Severe¬¨‚Ä†Obesity: cases=people with BMI >=40 ; controls=people with BMI <25	0	0	0	Anthropometry	Custom	Physical Measures	RGC	NA
JAK2	RGC_TAG_Severe_Obesity__BIN	UKB_CHIP_genes_phenome	ADD-WGR-FIRTH	0.906745	0.342027	2.40387	0.84399	0.000322203	7973	7969	4	0	142553	142460	93	0	REGENIE_BETA=-0.097894;REGENIE_SE=0.497444;MAC=97.000000	BIN	Pass	Yes	Yes	Severe¬¨‚Ä†Obesity: cases=people with BMI >=40 ; controls=people with BMI <25	0	0	0	Anthropometry	Custom	Physical Measures	RGC	NA
KRAS	RGC_TAG_Severe_Obesity__BIN	UKB_CHIP_genes_phenome	ADD-WGR-FIRTH	1.10429	0.124459	9.79807	0.929026	5.3147e-05	7973	7972	1	0	142553	142538	15	0	REGENIE_BETA=0.099205;REGENIE_SE=1.113786;MAC=16.000000	BIN	Pass	Yes	Yes	Severe¬¨‚Ä†Obesity: cases=people with BMI >=40 ; controls=people with BMI <25	0	0	0	Anthropometry	Custom	Physical Measures	RGC	NA
SRSF2	RGC_TAG_SevereBleeding__BIN	UKB_CHIP_genes_phenome	ADD-WGR-FIRTH	2.04196	1.49827	2.78295	6.1989e-06	0.000383998	39650	39593	57	0	391342	391068	274	0	REGENIE_BETA=0.713912;REGENIE_SE=0.157963;MAC=331.000000	BIN	Pass	Yes	Yes	ICD + Survey	0	0	0	Cardiovascular	Custom	Cardiovascular	RGC	NA
TP53	RGC_TAG_SevereBleeding__BIN	UKB_CHIP_genes_phenome	ADD-WGR-FIRTH	1.426	1.08477	1.87456	0.0109879	0.000564976	39650	39585	65	0	391342	390920	422	0	REGENIE_BETA=0.354871;REGENIE_SE=0.139544;MAC=487.000000	BIN	Pass	Yes	Yes	ICD + Survey	0	0	0	Cardiovascular	Custom	Cardiovascular	RGC	NA
IDH2	RGC_TAG_SevereBleeding__BIN	UKB_CHIP_genes_phenome	ADD-WGR-FIRTH	1.95474	1.11776	3.41845	0.0187563	0.000112531	39650	39633	17	0	391342	391262	80	0	REGENIE_BETA=0.670256;REGENIE_SE=0.285174;MAC=97.000000	BIN	Pass	Yes	Yes	ICD + Survey	0	0	0	Cardiovascular	Custom	Cardiovascular	RGC	NA
PPM1D	RGC_TAG_SevereBleeding__BIN	UKB_CHIP_genes_phenome	ADD-WGR-FIRTH	1.28983	1.03454	1.60812	0.0237135	0.000897928	39650	39553	97	0	391342	390665	677	0	REGENIE_BETA=0.254511;REGENIE_SE=0.112529;MAC=774.000000	BIN	Pass	Yes	Yes	ICD + Survey	0	0	0	Cardiovascular	Custom	Cardiovascular	RGC	NA
SF3B1	RGC_TAG_SevereBleeding__BIN	UKB_CHIP_genes_phenome	ADD-WGR-FIRTH	1.50208	1.02164	2.20843	0.0385597	0.000279588	39650	39617	33	0	391342	391134	208	0	REGENIE_BETA=0.406848;REGENIE_SE=0.196654;MAC=241.000000	BIN	Pass	Yes	Yes	ICD + Survey	0	0	0	Cardiovascular	Custom	Cardiovascular	RGC	NA
ETNK1	RGC_TAG_SevereBleeding__BIN	UKB_CHIP_genes_phenome	ADD-WGR-FIRTH	3.36914	1.00032	11.3474	0.0499397	1.74017e-05	39650	39646	4	0	391342	391331	11	0	REGENIE_BETA=1.214656;REGENIE_SE=0.619571;MAC=15.000000	BIN	Pass	Yes	Yes	ICD + Survey	0	0	0	Cardiovascular	Custom	Cardiovascular	RGC	NA
BRAF	RGC_TAG_SevereBleeding__BIN	UKB_CHIP_genes_phenome	ADD-WGR-FIRTH	3.50861	0.773619	15.9126	0.103691	2.08821e-05	39650	39646	4	0	391342	391328	14	0	REGENIE_BETA=1.255219;REGENIE_SE=0.771389;MAC=18.000000	BIN	Pass	Yes	Yes	ICD + Survey	0	0	0	Cardiovascular	Custom	Cardiovascular	RGC	NA
JAK2	RGC_TAG_SevereBleeding__BIN	UKB_CHIP_genes_phenome	ADD-WGR-FIRTH	1.38481	0.918971	2.08679	0.119689	0.00030743	39650	39617	33	0	391342	391110	232	0	REGENIE_BETA=0.325562;REGENIE_SE=0.209220;MAC=265.000000	BIN	Pass	Yes	Yes	ICD + Survey	0	0	0	Cardiovascular	Custom	Cardiovascular	RGC	NA
ASXL1	RGC_TAG_SevereBleeding__BIN	UKB_CHIP_genes_phenome	ADD-WGR-FIRTH	1.1145	0.971585	1.27844	0.121558	0.00275643	39650	39398	252	0	391342	389218	2124	0	REGENIE_BETA=0.108407;REGENIE_SE=0.070018;MAC=2376.000000	BIN	Pass	Yes	Yes	ICD + Survey	0	0	0	Cardiovascular	Custom	Cardiovascular	RGC	NA
GNB1	RGC_TAG_SevereBleeding__BIN	UKB_CHIP_genes_phenome	ADD-WGR-FIRTH	1.45552	0.89899	2.35657	0.126803	0.000197219	39650	39625	25	0	391342	391197	145	0	REGENIE_BETA=0.375362;REGENIE_SE=0.245844;MAC=170.000000	BIN	Pass	Yes	Yes	ICD + Survey	0	0	0	Cardiovascular	Custom	Cardiovascular	RGC	NA
DNMT3A	RGC_TAG_SevereBleeding__BIN	UKB_CHIP_genes_phenome	ADD-WGR-FIRTH	1.0391	0.98774	1.09313	0.138073	0.0201025	39650	37819	1831	0	391342	375845	15497	0	REGENIE_BETA=0.038356;REGENIE_SE=0.025864;MAC=17328.000000	BIN	Pass	Yes	Yes	ICD + Survey	0	0	0	Cardiovascular	Custom	Cardiovascular	RGC	NA
TET2	RGC_TAG_SevereBleeding__BIN	UKB_CHIP_genes_phenome	ADD-WGR-FIRTH	1.06399	0.968782	1.16856	0.194681	0.00568456	39650	39123	527	0	391342	386969	4373	0	REGENIE_BETA=0.062028;REGENIE_SE=0.047829;MAC=4900.000000	BIN	Pass	Yes	Yes	ICD + Survey	0	0	0	Cardiovascular	Custom	Cardiovascular	RGC	NA
PHF6	RGC_TAG_SevereBleeding__BIN	UKB_CHIP_genes_phenome	ADD-WGR-FIRTH	0.489127	0.141267	1.69356	0.259083	3.48034e-05	39650	39649	1	0	391342	391313	29	0	REGENIE_BETA=-0.715134;REGENIE_SE=0.633669;MAC=30.000000	BIN	Pass	Yes	Yes	ICD + Survey	0	0	0	Cardiovascular	Custom	Cardiovascular	RGC	NA
KRAS	RGC_TAG_SevereBleeding__BIN	UKB_CHIP_genes_phenome	ADD-WGR-FIRTH	1.55025	0.614701	3.90965	0.352934	5.91658e-05	39650	39643	7	0	391342	391298	44	0	REGENIE_BETA=0.438414;REGENIE_SE=0.471964;MAC=51.000000	BIN	Pass	Yes	Yes	ICD + Survey	0	0	0	Cardiovascular	Custom	Cardiovascular	RGC	NA
CALR	RGC_TAG_SevereBleeding__BIN	UKB_CHIP_genes_phenome	ADD-WGR-FIRTH	1.38848	0.683238	2.82167	0.364328	0.000107891	39650	39639	11	0	391342	391260	82	0	REGENIE_BETA=0.328209;REGENIE_SE=0.361803;MAC=93.000000	BIN	Pass	Yes	Yes	ICD + Survey	0	0	0	Cardiovascular	Custom	Cardiovascular	RGC	NA
RUNX1	RGC_TAG_SevereBleeding__BIN	UKB_CHIP_genes_phenome	ADD-WGR-FIRTH	1.51186	0.511745	4.46651	0.454546	4.64046e-05	39650	39645	5	0	391342	391307	35	0	REGENIE_BETA=0.413339;REGENIE_SE=0.552698;MAC=40.000000	BIN	Pass	Yes	Yes	ICD + Survey	0	0	0	Cardiovascular	Custom	Cardiovascular	RGC	NA
PRPF8	RGC_TAG_SevereBleeding__BIN	UKB_CHIP_genes_phenome	ADD-WGR-FIRTH	0.767991	0.339244	1.7386	0.526584	6.96069e-05	39650	39645	5	0	391342	391287	55	0	REGENIE_BETA=-0.263977;REGENIE_SE=0.416874;MAC=60.000000	BIN	Pass	Yes	Yes	ICD + Survey	0	0	0	Cardiovascular	Custom	Cardiovascular	RGC	NA
NRAS	RGC_TAG_SevereBleeding__BIN	UKB_CHIP_genes_phenome	ADD-WGR-FIRTH	0.731853	0.210228	2.54775	0.623775	3.13231e-05	39650	39648	2	0	391342	391317	25	0	REGENIE_BETA=-0.312175;REGENIE_SE=0.636433;MAC=27.000000	BIN	Pass	Yes	Yes	ICD + Survey	0	0	0	Cardiovascular	Custom	Cardiovascular	RGC	NA
SUZ12	RGC_TAG_SevereBleeding__BIN	UKB_CHIP_genes_phenome	ADD-WGR-FIRTH	1.26674	0.405662	3.95556	0.684023	4.17641e-05	39650	39646	4	0	391342	391310	32	0	REGENIE_BETA=0.236443;REGENIE_SE=0.580969;MAC=36.000000	BIN	Pass	Yes	Yes	ICD + Survey	0	0	0	Cardiovascular	Custom	Cardiovascular	RGC	NA
MPL	RGC_TAG_SevereBleeding__BIN	UKB_CHIP_genes_phenome	ADD-WGR-FIRTH	1.25443	0.401321	3.92101	0.69666	3.71237e-05	39650	39646	4	0	391342	391314	28	0	REGENIE_BETA=0.226678;REGENIE_SE=0.581476;MAC=32.000000	BIN	Pass	Yes	Yes	ICD + Survey	0	0	0	Cardiovascular	Custom	Cardiovascular	RGC	NA
CBL	RGC_TAG_SevereBleeding__BIN	UKB_CHIP_genes_phenome	ADD-WGR-FIRTH	1.09888	0.616156	1.9598	0.74939	0.000146174	39650	39636	14	0	391342	391230	112	0	REGENIE_BETA=0.094295;REGENIE_SE=0.295184;MAC=126.000000	BIN	Pass	Yes	Yes	ICD + Survey	0	0	0	Cardiovascular	Custom	Cardiovascular	RGC	NA
GNAS	RGC_TAG_SevereBleeding__BIN	UKB_CHIP_genes_phenome	ADD-WGR-FIRTH	0.975968	0.582658	1.63477	0.926357	0.000177497	39650	39634	16	0	391342	391205	137	0	REGENIE_BETA=-0.024326;REGENIE_SE=0.263183;MAC=153.000000	BIN	Pass	Yes	Yes	ICD + Survey	0	0	0	Cardiovascular	Custom	Cardiovascular	RGC	NA
SRSF2	RGC_TAG_Underweight__BIN	UKB_CHIP_genes_phenome	ADD-WGR-FIRTH	4.03303	1.08671	14.9675	0.0371382	0.000280597	2095	2092	3	0	140458	140381	77	0	REGENIE_BETA=1.394518;REGENIE_SE=0.669077;MAC=80.000000	BIN	Pass	Yes	Yes	Underweight: cases=people with BMI <18.5 ; controls = people with BMI >=18.5 but <¬¨‚Ä†¬¨‚Ä†25	0	0	0	Anthropometry	Custom	Physical Measures	RGC	NA
IDH2	RGC_TAG_Underweight__BIN	UKB_CHIP_genes_phenome	ADD-WGR-FIRTH	30.2627	0.490163	1868.42	0.105016	8.06718e-05	2095	2094	1	0	140458	140436	22	0	REGENIE_BETA=3.409915;REGENIE_SE=2.103575;MAC=23.000000	BIN	Pass	Yes	Yes	Underweight: cases=people with BMI <18.5 ; controls = people with BMI >=18.5 but <¬¨‚Ä†¬¨‚Ä†25	0	0	0	Anthropometry	Custom	Physical Measures	RGC	NA
GNB1	RGC_TAG_Underweight__BIN	UKB_CHIP_genes_phenome	ADD-WGR-FIRTH	0.357829	0.0415207	3.08381	0.349695	0.000189403	2095	2095	0	0	140458	140404	54	0	REGENIE_BETA=-1.027699;REGENIE_SE=1.098931;MAC=54.000000	BIN	Pass	Yes	Yes	Underweight: cases=people with BMI <18.5 ; controls = people with BMI >=18.5 but <¬¨‚Ä†¬¨‚Ä†25	0	0	0	Anthropometry	Custom	Physical Measures	RGC	NA
GNAS	RGC_TAG_Underweight__BIN	UKB_CHIP_genes_phenome	ADD-WGR-FIRTH	0.356717	0.0381351	3.33675	0.366189	0.000175373	2095	2095	0	0	140458	140408	50	0	REGENIE_BETA=-1.030811;REGENIE_SE=1.140739;MAC=50.000000	BIN	Pass	Yes	Yes	Underweight: cases=people with BMI <18.5 ; controls = people with BMI >=18.5 but <¬¨‚Ä†¬¨‚Ä†25	0	0	0	Anthropometry	Custom	Physical Measures	RGC	NA
CBL	RGC_TAG_Underweight__BIN	UKB_CHIP_genes_phenome	ADD-WGR-FIRTH	0.348247	0.0342466	3.54125	0.372712	0.000122761	2095	2095	0	0	140458	140423	35	0	REGENIE_BETA=-1.054844;REGENIE_SE=1.183350;MAC=35.000000	BIN	Pass	Yes	Yes	Underweight: cases=people with BMI <18.5 ; controls = people with BMI >=18.5 but <¬¨‚Ä†¬¨‚Ä†25	0	0	0	Anthropometry	Custom	Physical Measures	RGC	NA
JAK2	RGC_TAG_Underweight__BIN	UKB_CHIP_genes_phenome	ADD-WGR-FIRTH	2.03981	0.327033	12.7229	0.445313	0.000326194	2095	2093	2	0	140458	140367	91	0	REGENIE_BETA=0.712855;REGENIE_SE=0.933971;MAC=93.000000	BIN	Pass	Yes	Yes	Underweight: cases=people with BMI <18.5 ; controls = people with BMI >=18.5 but <¬¨‚Ä†¬¨‚Ä†25	0	0	0	Anthropometry	Custom	Physical Measures	RGC	NA
PPM1D	RGC_TAG_Underweight__BIN	UKB_CHIP_genes_phenome	ADD-WGR-FIRTH	1.59285	0.47933	5.29315	0.447387	0.000662911	2095	2091	4	0	140458	140273	185	0	REGENIE_BETA=0.465524;REGENIE_SE=0.612710;MAC=189.000000	BIN	Pass	Yes	Yes	Underweight: cases=people with BMI <18.5 ; controls = people with BMI >=18.5 but <¬¨‚Ä†¬¨‚Ä†25	0	0	0	Anthropometry	Custom	Physical Measures	RGC	NA
CALR	RGC_TAG_Underweight__BIN	UKB_CHIP_genes_phenome	ADD-WGR-FIRTH	0.356405	0.0193964	6.54888	0.487284	0.000115746	2095	2095	0	0	140458	140425	33	0	REGENIE_BETA=-1.031687;REGENIE_SE=1.485222;MAC=33.000000	BIN	Pass	Yes	Yes	Underweight: cases=people with BMI <18.5 ; controls = people with BMI >=18.5 but <¬¨‚Ä†¬¨‚Ä†25	0	0	0	Anthropometry	Custom	Physical Measures	RGC	NA
TP53	RGC_TAG_Underweight__BIN	UKB_CHIP_genes_phenome	ADD-WGR-FIRTH	0.65392	0.142993	2.99044	0.583931	0.000424404	2095	2094	1	0	140458	140338	120	0	REGENIE_BETA=-0.424770;REGENIE_SE=0.775622;MAC=121.000000	BIN	Pass	Yes	Yes	Underweight: cases=people with BMI <18.5 ; controls = people with BMI >=18.5 but <¬¨‚Ä†¬¨‚Ä†25	0	0	0	Anthropometry	Custom	Physical Measures	RGC	NA
KRAS	RGC_TAG_Underweight__BIN	UKB_CHIP_genes_phenome	ADD-WGR-FIRTH	0.359694	0.00433867	29.8201	0.650083	5.2612e-05	2095	2095	0	0	140458	140443	15	0	REGENIE_BETA=-1.022503;REGENIE_SE=2.253963;MAC=15.000000	BIN	Pass	Yes	Yes	Underweight: cases=people with BMI <18.5 ; controls = people with BMI >=18.5 but <¬¨‚Ä†¬¨‚Ä†25	0	0	0	Anthropometry	Custom	Physical Measures	RGC	NA
MPL	RGC_TAG_Underweight__BIN	UKB_CHIP_genes_phenome	ADD-WGR-FIRTH	0.358878	0.00378362	34.0397	0.659061	4.91045e-05	2095	2095	0	0	140458	140444	14	0	REGENIE_BETA=-1.024773;REGENIE_SE=2.322645;MAC=14.000000	BIN	Pass	Yes	Yes	Underweight: cases=people with BMI <18.5 ; controls = people with BMI >=18.5 but <¬¨‚Ä†¬¨‚Ä†25	0	0	0	Anthropometry	Custom	Physical Measures	RGC	NA
PRPF8	RGC_TAG_Underweight__BIN	UKB_CHIP_genes_phenome	ADD-WGR-FIRTH	0.360824	0.00365639	35.6073	0.663494	5.61195e-05	2095	2095	0	0	140458	140442	16	0	REGENIE_BETA=-1.019364;REGENIE_SE=2.342856;MAC=16.000000	BIN	Pass	Yes	Yes	Underweight: cases=people with BMI <18.5 ; controls = people with BMI >=18.5 but <¬¨‚Ä†¬¨‚Ä†25	0	0	0	Anthropometry	Custom	Physical Measures	RGC	NA
NRAS	RGC_TAG_Underweight__BIN	UKB_CHIP_genes_phenome	ADD-WGR-FIRTH	0.362057	0.00298069	43.9782	0.678237	4.20896e-05	2095	2095	0	0	140458	140446	12	0	REGENIE_BETA=-1.015953;REGENIE_SE=2.448844;MAC=12.000000	BIN	Pass	Yes	Yes	Underweight: cases=people with BMI <18.5 ; controls = people with BMI >=18.5 but <¬¨‚Ä†¬¨‚Ä†25	0	0	0	Anthropometry	Custom	Physical Measures	RGC	NA
SF3B1	RGC_TAG_Underweight__BIN	UKB_CHIP_genes_phenome	ADD-WGR-FIRTH	1.66818	0.147331	18.8884	0.679393	0.000210448	2095	2094	1	0	140458	140399	59	0	REGENIE_BETA=0.511735;REGENIE_SE=1.238192;MAC=60.000000	BIN	Pass	Yes	Yes	Underweight: cases=people with BMI <18.5 ; controls = people with BMI >=18.5 but <¬¨‚Ä†¬¨‚Ä†25	0	0	0	Anthropometry	Custom	Physical Measures	RGC	NA
RUNX1	RGC_TAG_Underweight__BIN	UKB_CHIP_genes_phenome	ADD-WGR-FIRTH	0.362527	0.00220651	59.5629	0.696677	4.20896e-05	2095	2095	0	0	140458	140446	12	0	REGENIE_BETA=-1.014656;REGENIE_SE=2.602950;MAC=12.000000	BIN	Pass	Yes	Yes	Underweight: cases=people with BMI <18.5 ; controls = people with BMI >=18.5 but <¬¨‚Ä†¬¨‚Ä†25	0	0	0	Anthropometry	Custom	Physical Measures	RGC	NA
PHF6	RGC_TAG_Underweight__BIN	UKB_CHIP_genes_phenome	ADD-WGR-FIRTH	0.362079	0.00162982	80.4387	0.712505	3.85821e-05	2095	2095	0	0	140458	140447	11	0	REGENIE_BETA=-1.015894;REGENIE_SE=2.756882;MAC=11.000000	BIN	Pass	Yes	Yes	Underweight: cases=people with BMI <18.5 ; controls = people with BMI >=18.5 but <¬¨‚Ä†¬¨‚Ä†25	0	0	0	Anthropometry	Custom	Physical Measures	RGC	NA
ETNK1	RGC_TAG_Underweight__BIN	UKB_CHIP_genes_phenome	ADD-WGR-FIRTH	0.36279	0.000299987	438.74	0.779491	2.45523e-05	2095	2095	0	0	140458	140451	7	0	REGENIE_BETA=-1.013932;REGENIE_SE=3.621414;MAC=7.000000	BIN	Pass	Yes	Yes	Underweight: cases=people with BMI <18.5 ; controls = people with BMI >=18.5 but <¬¨‚Ä†¬¨‚Ä†25	0	0	0	Anthropometry	Custom	Physical Measures	RGC	NA
SUZ12	RGC_TAG_Underweight__BIN	UKB_CHIP_genes_phenome	ADD-WGR-FIRTH	0.363231	0.000246275	535.729	0.785592	3.15672e-05	2095	2095	0	0	140458	140449	9	0	REGENIE_BETA=-1.012716;REGENIE_SE=3.722693;MAC=9.000000	BIN	Pass	Yes	Yes	Underweight: cases=people with BMI <18.5 ; controls = people with BMI >=18.5 but <¬¨‚Ä†¬¨‚Ä†25	0	0	0	Anthropometry	Custom	Physical Measures	RGC	NA
DNMT3A	RGC_TAG_Underweight__BIN	UKB_CHIP_genes_phenome	ADD-WGR-FIRTH	0.973772	0.781637	1.21314	0.812648	0.0200487	2095	2011	84	0	140458	134826	5632	0	REGENIE_BETA=-0.026578;REGENIE_SE=0.112138;MAC=5716.000000	BIN	Pass	Yes	Yes	Underweight: cases=people with BMI <18.5 ; controls = people with BMI >=18.5 but <¬¨‚Ä†¬¨‚Ä†25	0	0	0	Anthropometry	Custom	Physical Measures	RGC	NA
BRAF	RGC_TAG_Underweight__BIN	UKB_CHIP_genes_phenome	ADD-WGR-FIRTH	0.362235	3.28676e-05	3992.2	0.830677	1.75373e-05	2095	2095	0	0	140458	140453	5	0	REGENIE_BETA=-1.015462;REGENIE_SE=4.748843;MAC=5.000000	BIN	Pass	Yes	Yes	Underweight: cases=people with BMI <18.5 ; controls = people with BMI >=18.5 but <¬¨‚Ä†¬¨‚Ä†25	0	0	0	Anthropometry	Custom	Physical Measures	RGC	NA
TET2	RGC_TAG_Underweight__BIN	UKB_CHIP_genes_phenome	ADD-WGR-FIRTH	0.953717	0.615885	1.47686	0.831803	0.00511389	2095	2075	20	0	140458	139020	1438	0	REGENIE_BETA=-0.047388;REGENIE_SE=0.223120;MAC=1458.000000	BIN	Pass	Yes	Yes	Underweight: cases=people with BMI <18.5 ; controls = people with BMI >=18.5 but <¬¨‚Ä†¬¨‚Ä†25	0	0	0	Anthropometry	Custom	Physical Measures	RGC	NA
ASXL1	RGC_TAG_Underweight__BIN	UKB_CHIP_genes_phenome	ADD-WGR-FIRTH	0.947238	0.455529	1.96971	0.884617	0.00208344	2095	2088	7	0	140458	139871	587	0	REGENIE_BETA=-0.054205;REGENIE_SE=0.373523;MAC=594.000000	BIN	Pass	Yes	Yes	Underweight: cases=people with BMI <18.5 ; controls = people with BMI >=18.5 but <¬¨‚Ä†¬¨‚Ä†25	0	0	0	Anthropometry	Custom	Physical Measures	RGC	NA
JAK2	RGC_TAG_VTE_CC__BIN	UKB_CHIP_genes_phenome	ADD-WGR-FIRTH	4.91756	2.76518	8.74532	5.87216e-08	0.000256977	10941	10916	25	0	220597	220503	94	0	REGENIE_BETA=1.592812;REGENIE_SE=0.293733;MAC=119.000000	BIN	Pass	Yes	Yes	Cross-cohort ICD10-based definition	0	0	0	Cardiovascular	Custom	Cardiovascular	RGC	NA
ASXL1	RGC_TAG_VTE_CC__BIN	UKB_CHIP_genes_phenome	ADD-WGR-FIRTH	1.44739	1.13047	1.85314	0.00336114	0.0019824	10941	10836	105	0	220597	219784	813	0	REGENIE_BETA=0.369759;REGENIE_SE=0.126085;MAC=918.000000	BIN	Pass	Yes	Yes	Cross-cohort ICD10-based definition	0	0	0	Cardiovascular	Custom	Cardiovascular	RGC	NA
PPM1D	RGC_TAG_VTE_CC__BIN	UKB_CHIP_genes_phenome	ADD-WGR-FIRTH	1.79912	1.18608	2.72901	0.00573133	0.000723423	10941	10904	37	0	220597	220299	298	0	REGENIE_BETA=0.587298;REGENIE_SE=0.212576;MAC=335.000000	BIN	Pass	Yes	Yes	Cross-cohort ICD10-based definition	0	0	0	Cardiovascular	Custom	Cardiovascular	RGC	NA
MPL	RGC_TAG_VTE_CC__BIN	UKB_CHIP_genes_phenome	ADD-WGR-FIRTH	4.88431	1.13816	20.9606	0.0328353	4.103e-05	10941	10937	4	0	220597	220582	15	0	REGENIE_BETA=1.586028;REGENIE_SE=0.743186;MAC=19.000000	BIN	Pass	Yes	Yes	Cross-cohort ICD10-based definition	0	0	0	Cardiovascular	Custom	Cardiovascular	RGC	NA
TET2	RGC_TAG_VTE_CC__BIN	UKB_CHIP_genes_phenome	ADD-WGR-FIRTH	1.19575	1.0017	1.42739	0.0478442	0.00539868	10941	10761	180	0	220597	218277	2320	0	REGENIE_BETA=0.178773;REGENIE_SE=0.090346;MAC=2500.000000	BIN	Pass	Yes	Yes	Cross-cohort ICD10-based definition	0	0	0	Cardiovascular	Custom	Cardiovascular	RGC	NA
ETNK1	RGC_TAG_VTE_CC__BIN	UKB_CHIP_genes_phenome	ADD-WGR-FIRTH	2.96204	0.344254	25.486	0.322731	2.15947e-05	10941	10939	2	0	220597	220589	8	0	REGENIE_BETA=1.085877;REGENIE_SE=1.098108;MAC=10.000000	BIN	Pass	Yes	Yes	Cross-cohort ICD10-based definition	0	0	0	Cardiovascular	Custom	Cardiovascular	RGC	NA
TP53	RGC_TAG_VTE_CC__BIN	UKB_CHIP_genes_phenome	ADD-WGR-FIRTH	1.33616	0.746525	2.39151	0.329199	0.000518273	10941	10923	18	0	220597	220375	222	0	REGENIE_BETA=0.289799;REGENIE_SE=0.297008;MAC=240.000000	BIN	Pass	Yes	Yes	Cross-cohort ICD10-based definition	0	0	0	Cardiovascular	Custom	Cardiovascular	RGC	NA
NRAS	RGC_TAG_VTE_CC__BIN	UKB_CHIP_genes_phenome	ADD-WGR-FIRTH	2.43305	0.327742	18.0621	0.384675	4.103e-05	10941	10939	2	0	220597	220580	17	0	REGENIE_BETA=0.889145;REGENIE_SE=1.022811;MAC=19.000000	BIN	Pass	Yes	Yes	Cross-cohort ICD10-based definition	0	0	0	Cardiovascular	Custom	Cardiovascular	RGC	NA
KRAS	RGC_TAG_VTE_CC__BIN	UKB_CHIP_genes_phenome	ADD-WGR-FIRTH	0.353285	0.0324552	3.84561	0.392999	5.61463e-05	10941	10941	0	0	220597	220571	26	0	REGENIE_BETA=-1.040481;REGENIE_SE=1.218090;MAC=26.000000	BIN	Pass	Yes	Yes	Cross-cohort ICD10-based definition	0	0	0	Cardiovascular	Custom	Cardiovascular	RGC	NA
SF3B1	RGC_TAG_VTE_CC__BIN	UKB_CHIP_genes_phenome	ADD-WGR-FIRTH	1.37184	0.630047	2.987	0.425829	0.000196512	10941	10929	12	0	220597	220518	79	0	REGENIE_BETA=0.316154;REGENIE_SE=0.397005;MAC=91.000000	BIN	Pass	Yes	Yes	Cross-cohort ICD10-based definition	0	0	0	Cardiovascular	Custom	Cardiovascular	RGC	NA
GNAS	RGC_TAG_VTE_CC__BIN	UKB_CHIP_genes_phenome	ADD-WGR-FIRTH	0.678857	0.230822	1.99655	0.481588	0.000174917	10941	10938	3	0	220597	220519	78	0	REGENIE_BETA=-0.387345;REGENIE_SE=0.550401;MAC=81.000000	BIN	Pass	Yes	Yes	Cross-cohort ICD10-based definition	0	0	0	Cardiovascular	Custom	Cardiovascular	RGC	NA
PHF6	RGC_TAG_VTE_CC__BIN	UKB_CHIP_genes_phenome	ADD-WGR-FIRTH	0.355708	0.0194671	6.4996	0.485619	4.103e-05	10941	10941	0	0	220597	220578	19	0	REGENIE_BETA=-1.033645;REGENIE_SE=1.482367;MAC=19.000000	BIN	Pass	Yes	Yes	Cross-cohort ICD10-based definition	0	0	0	Cardiovascular	Custom	Cardiovascular	RGC	NA
CALR	RGC_TAG_VTE_CC__BIN	UKB_CHIP_genes_phenome	ADD-WGR-FIRTH	1.70972	0.373089	7.83499	0.489854	7.7741e-05	10941	10938	3	0	220597	220564	33	0	REGENIE_BETA=0.536331;REGENIE_SE=0.776682;MAC=36.000000	BIN	Pass	Yes	Yes	Cross-cohort ICD10-based definition	0	0	0	Cardiovascular	Custom	Cardiovascular	RGC	NA
SUZ12	RGC_TAG_VTE_CC__BIN	UKB_CHIP_genes_phenome	ADD-WGR-FIRTH	0.356071	0.0180945	7.0069	0.496965	3.88705e-05	10941	10941	0	0	220597	220579	18	0	REGENIE_BETA=-1.032625;REGENIE_SE=1.520191;MAC=18.000000	BIN	Pass	Yes	Yes	Cross-cohort ICD10-based definition	0	0	0	Cardiovascular	Custom	Cardiovascular	RGC	NA
BRAF	RGC_TAG_VTE_CC__BIN	UKB_CHIP_genes_phenome	ADD-WGR-FIRTH	0.354997	0.0064536	19.5275	0.612498	1.72758e-05	10941	10941	0	0	220597	220589	8	0	REGENIE_BETA=-1.035646;REGENIE_SE=2.044666;MAC=8.000000	BIN	Pass	Yes	Yes	Cross-cohort ICD10-based definition	0	0	0	Cardiovascular	Custom	Cardiovascular	RGC	NA
IDH2	RGC_TAG_VTE_CC__BIN	UKB_CHIP_genes_phenome	ADD-WGR-FIRTH	0.745455	0.22336	2.48793	0.632845	9.28573e-05	10941	10938	3	0	220597	220557	40	0	REGENIE_BETA=-0.293761;REGENIE_SE=0.614914;MAC=43.000000	BIN	Pass	Yes	Yes	Cross-cohort ICD10-based definition	0	0	0	Cardiovascular	Custom	Cardiovascular	RGC	NA
GNB1	RGC_TAG_VTE_CC__BIN	UKB_CHIP_genes_phenome	ADD-WGR-FIRTH	1.26303	0.472608	3.37538	0.641511	0.000237542	10941	10935	6	0	220597	220493	104	0	REGENIE_BETA=0.233510;REGENIE_SE=0.501539;MAC=110.000000	BIN	Pass	Yes	Yes	Cross-cohort ICD10-based definition	0	0	0	Cardiovascular	Custom	Cardiovascular	RGC	NA
RUNX1	RGC_TAG_VTE_CC__BIN	UKB_CHIP_genes_phenome	ADD-WGR-FIRTH	1.44398	0.205648	10.139	0.711778	3.88705e-05	10941	10939	2	0	220597	220581	16	0	REGENIE_BETA=0.367400;REGENIE_SE=0.994402;MAC=18.000000	BIN	Pass	Yes	Yes	Cross-cohort ICD10-based definition	0	0	0	Cardiovascular	Custom	Cardiovascular	RGC	NA
SRSF2	RGC_TAG_VTE_CC__BIN	UKB_CHIP_genes_phenome	ADD-WGR-FIRTH	0.870509	0.392921	1.92859	0.732585	0.000183555	10941	10932	9	0	220597	220521	76	0	REGENIE_BETA=-0.138678;REGENIE_SE=0.405859;MAC=85.000000	BIN	Pass	Yes	Yes	Cross-cohort ICD10-based definition	0	0	0	Cardiovascular	Custom	Cardiovascular	RGC	NA
DNMT3A	RGC_TAG_VTE_CC__BIN	UKB_CHIP_genes_phenome	ADD-WGR-FIRTH	1.00669	0.909069	1.1148	0.898025	0.0212535	10941	10445	496	0	220597	211251	9346	0	REGENIE_BETA=0.006670;REGENIE_SE=0.052044;MAC=9842.000000	BIN	Pass	Yes	Yes	Cross-cohort ICD10-based definition	0	0	0	Cardiovascular	Custom	Cardiovascular	RGC	NA
CBL	RGC_TAG_VTE_CC__BIN	UKB_CHIP_genes_phenome	ADD-WGR-FIRTH	1.07555	0.303497	3.81163	0.910164	0.00016196	10941	10938	3	0	220597	220525	72	0	REGENIE_BETA=0.072837;REGENIE_SE=0.645532;MAC=75.000000	BIN	Pass	Yes	Yes	Cross-cohort ICD10-based definition	0	0	0	Cardiovascular	Custom	Cardiovascular	RGC	NA
PRPF8	RGC_TAG_VTE_CC__BIN	UKB_CHIP_genes_phenome	ADD-WGR-FIRTH	0.945229	0.204091	4.37774	0.942584	7.12626e-05	10941	10939	2	0	220597	220566	31	0	REGENIE_BETA=-0.056328;REGENIE_SE=0.782086;MAC=33.000000	BIN	Pass	Yes	Yes	Cross-cohort ICD10-based definition	0	0	0	Cardiovascular	Custom	Cardiovascular	RGC	NA
JAK2	RGC_Urinary_AlbuminCreatinine_Ratio__RINT	UKB_CHIP_genes_phenome	ADD-WGR-LR	0.486614	0.299826	0.673402	3.28993e-07	0.000399541	126395	126294	101	0	NA	NA	NA	NA	REGENIE_SE=0.095302;MAC=101.000000	RINT	Pass	Yes	Yes	Urinary albumin to creatinine ratio	0	0	Biochemistry	Biochemistry	Custom	Other	RGC	NA
ASXL1	RGC_Urinary_AlbuminCreatinine_Ratio__RINT	UKB_CHIP_genes_phenome	ADD-WGR-LR	0.0772401	0.013312	0.141168	0.0178799	0.00344555	126395	125524	871	0	NA	NA	NA	NA	REGENIE_SE=0.032617;MAC=871.000000	RINT	Pass	Yes	Yes	Urinary albumin to creatinine ratio	0	0	Biochemistry	Biochemistry	Custom	Other	RGC	NA
TET2	RGC_Urinary_AlbuminCreatinine_Ratio__RINT	UKB_CHIP_genes_phenome	ADD-WGR-LR	0.0351149	-0.0114206	0.0816503	0.139152	0.00654694	126395	124740	1655	0	NA	NA	NA	NA	REGENIE_SE=0.023743;MAC=1655.000000	RINT	Pass	Yes	Yes	Urinary albumin to creatinine ratio	0	0	Biochemistry	Biochemistry	Custom	Other	RGC	NA
BRAF	RGC_Urinary_AlbuminCreatinine_Ratio__RINT	UKB_CHIP_genes_phenome	ADD-WGR-LR	-0.491647	-1.20089	0.217591	0.174256	2.7691e-05	126395	126388	7	0	NA	NA	NA	NA	REGENIE_SE=0.361863;MAC=7.000000	RINT	Pass	Yes	Yes	Urinary albumin to creatinine ratio	0	0	Biochemistry	Biochemistry	Custom	Other	RGC	NA
DNMT3A	RGC_Urinary_AlbuminCreatinine_Ratio__RINT	UKB_CHIP_genes_phenome	ADD-WGR-LR	0.0180067	-0.00813531	0.0441487	0.177007	0.0214803	126395	120965	5430	0	NA	NA	NA	NA	REGENIE_SE=0.013338;MAC=5430.000000	RINT	Pass	Yes	Yes	Urinary albumin to creatinine ratio	0	0	Biochemistry	Biochemistry	Custom	Other	RGC	NA
RUNX1	RGC_Urinary_AlbuminCreatinine_Ratio__RINT	UKB_CHIP_genes_phenome	ADD-WGR-LR	0.310747	-0.173729	0.795224	0.208704	5.93378e-05	126395	126380	15	0	NA	NA	NA	NA	REGENIE_SE=0.247186;MAC=15.000000	RINT	Pass	Yes	Yes	Urinary albumin to creatinine ratio	0	0	Biochemistry	Biochemistry	Custom	Other	RGC	NA
GNAS	RGC_Urinary_AlbuminCreatinine_Ratio__RINT	UKB_CHIP_genes_phenome	ADD-WGR-LR	0.151311	-0.119558	0.42218	0.273578	0.000189881	126395	126347	48	0	NA	NA	NA	NA	REGENIE_SE=0.138201;MAC=48.000000	RINT	Pass	Yes	Yes	Urinary albumin to creatinine ratio	0	0	Biochemistry	Biochemistry	Custom	Other	RGC	NA
TP53	RGC_Urinary_AlbuminCreatinine_Ratio__RINT	UKB_CHIP_genes_phenome	ADD-WGR-LR	0.0748296	-0.0727031	0.222362	0.32017	0.000640848	126395	126233	162	0	NA	NA	NA	NA	REGENIE_SE=0.075273;MAC=162.000000	RINT	Pass	Yes	Yes	Urinary albumin to creatinine ratio	0	0	Biochemistry	Biochemistry	Custom	Other	RGC	NA
PPM1D	RGC_Urinary_AlbuminCreatinine_Ratio__RINT	UKB_CHIP_genes_phenome	ADD-WGR-LR	-0.0525652	-0.1689	0.0637699	0.375836	0.00103248	126395	126134	261	0	NA	NA	NA	NA	REGENIE_SE=0.059356;MAC=261.000000	RINT	Pass	Yes	Yes	Urinary albumin to creatinine ratio	0	0	Biochemistry	Biochemistry	Custom	Other	RGC	NA
SUZ12	RGC_Urinary_AlbuminCreatinine_Ratio__RINT	UKB_CHIP_genes_phenome	ADD-WGR-LR	0.267548	-0.325786	0.860882	0.376808	3.95585e-05	126395	126385	10	0	NA	NA	NA	NA	REGENIE_SE=0.302727;MAC=10.000000	RINT	Pass	Yes	Yes	Urinary albumin to creatinine ratio	0	0	Biochemistry	Biochemistry	Custom	Other	RGC	NA
NRAS	RGC_Urinary_AlbuminCreatinine_Ratio__RINT	UKB_CHIP_genes_phenome	ADD-WGR-LR	0.227337	-0.293058	0.747731	0.391876	5.14261e-05	126395	126382	13	0	NA	NA	NA	NA	REGENIE_SE=0.265512;MAC=13.000000	RINT	Pass	Yes	Yes	Urinary albumin to creatinine ratio	0	0	Biochemistry	Biochemistry	Custom	Other	RGC	NA
SRSF2	RGC_Urinary_AlbuminCreatinine_Ratio__RINT	UKB_CHIP_genes_phenome	ADD-WGR-LR	0.0654498	-0.0927676	0.223667	0.417493	0.000557775	126395	126254	141	0	NA	NA	NA	NA	REGENIE_SE=0.080725;MAC=141.000000	RINT	Pass	Yes	Yes	Urinary albumin to creatinine ratio	0	0	Biochemistry	Biochemistry	Custom	Other	RGC	NA
CBL	RGC_Urinary_AlbuminCreatinine_Ratio__RINT	UKB_CHIP_genes_phenome	ADD-WGR-LR	0.10708	-0.175831	0.38999	0.458188	0.000174058	126395	126351	44	0	NA	NA	NA	NA	REGENIE_SE=0.144345;MAC=44.000000	RINT	Pass	Yes	Yes	Urinary albumin to creatinine ratio	0	0	Biochemistry	Biochemistry	Custom	Other	RGC	NA
PRPF8	RGC_Urinary_AlbuminCreatinine_Ratio__RINT	UKB_CHIP_genes_phenome	ADD-WGR-LR	0.149347	-0.281127	0.579821	0.496517	7.51612e-05	126395	126376	19	0	NA	NA	NA	NA	REGENIE_SE=0.219634;MAC=19.000000	RINT	Pass	Yes	Yes	Urinary albumin to creatinine ratio	0	0	Biochemistry	Biochemistry	Custom	Other	RGC	NA
ETNK1	RGC_Urinary_AlbuminCreatinine_Ratio__RINT	UKB_CHIP_genes_phenome	ADD-WGR-LR	0.246316	-0.592814	1.08545	0.565073	1.97793e-05	126395	126390	5	0	NA	NA	NA	NA	REGENIE_SE=0.428136;MAC=5.000000	RINT	Pass	Yes	Yes	Urinary albumin to creatinine ratio	0	0	Biochemistry	Biochemistry	Custom	Other	RGC	NA
CALR	RGC_Urinary_AlbuminCreatinine_Ratio__RINT	UKB_CHIP_genes_phenome	ADD-WGR-LR	0.0833932	-0.213323	0.380109	0.581733	0.000158234	126395	126355	40	0	NA	NA	NA	NA	REGENIE_SE=0.151388;MAC=40.000000	RINT	Pass	Yes	Yes	Urinary albumin to creatinine ratio	0	0	Biochemistry	Biochemistry	Custom	Other	RGC	NA
PHF6	RGC_Urinary_AlbuminCreatinine_Ratio__RINT	UKB_CHIP_genes_phenome	ADD-WGR-LR	0.169741	-0.493635	0.833117	0.616016	3.16468e-05	126395	126387	8	0	NA	NA	NA	NA	REGENIE_SE=0.338463;MAC=8.000000	RINT	Pass	Yes	Yes	Urinary albumin to creatinine ratio	0	0	Biochemistry	Biochemistry	Custom	Other	RGC	NA
IDH2	RGC_Urinary_AlbuminCreatinine_Ratio__RINT	UKB_CHIP_genes_phenome	ADD-WGR-LR	0.0684108	-0.211372	0.348194	0.631769	0.000178013	126395	126350	45	0	NA	NA	NA	NA	REGENIE_SE=0.142749;MAC=45.000000	RINT	Pass	Yes	Yes	Urinary albumin to creatinine ratio	0	0	Biochemistry	Biochemistry	Custom	Other	RGC	NA
MPL	RGC_Urinary_AlbuminCreatinine_Ratio__RINT	UKB_CHIP_genes_phenome	ADD-WGR-LR	0.122249	-0.379247	0.623746	0.632808	5.53819e-05	126395	126381	14	0	NA	NA	NA	NA	REGENIE_SE=0.255870;MAC=14.000000	RINT	Pass	Yes	Yes	Urinary albumin to creatinine ratio	0	0	Biochemistry	Biochemistry	Custom	Other	RGC	NA
KRAS	RGC_Urinary_AlbuminCreatinine_Ratio__RINT	UKB_CHIP_genes_phenome	ADD-WGR-LR	0.0725056	-0.336956	0.481967	0.728545	8.30729e-05	126395	126374	21	0	NA	NA	NA	NA	REGENIE_SE=0.208913;MAC=21.000000	RINT	Pass	Yes	Yes	Urinary albumin to creatinine ratio	0	0	Biochemistry	Biochemistry	Custom	Other	RGC	NA
GNB1	RGC_Urinary_AlbuminCreatinine_Ratio__RINT	UKB_CHIP_genes_phenome	ADD-WGR-LR	-0.0400303	-0.269362	0.189302	0.732264	0.000265042	126395	126328	67	0	NA	NA	NA	NA	REGENIE_SE=0.117008;MAC=67.000000	RINT	Pass	Yes	Yes	Urinary albumin to creatinine ratio	0	0	Biochemistry	Biochemistry	Custom	Other	RGC	NA
SF3B1	RGC_Urinary_AlbuminCreatinine_Ratio__RINT	UKB_CHIP_genes_phenome	ADD-WGR-LR	-0.0353294	-0.242665	0.172006	0.7384	0.00032438	126395	126313	82	0	NA	NA	NA	NA	REGENIE_SE=0.105786;MAC=82.000000	RINT	Pass	Yes	Yes	Urinary albumin to creatinine ratio	0	0	Biochemistry	Biochemistry	Custom	Other	RGC	NA
JAK2	RGC_VTE_Composite_CC__BIN	UKB_CHIP_genes_phenome	ADD-WGR-FIRTH	4.1234	1.86972	9.09353	0.000446773	0.000232394	5702	5690	12	0	220207	220114	93	0	REGENIE_BETA=1.416677;REGENIE_SE=0.403521;MAC=105.000000	BIN	Pass	Yes	Yes	Cross-cohort ICD10-based definition	0	0	0	Cardiovascular	Custom	Cardiovascular	RGC	NA
ASXL1	RGC_VTE_Composite_CC__BIN	UKB_CHIP_genes_phenome	ADD-WGR-FIRTH	1.42016	1.0337	1.9511	0.0304247	0.00192113	5702	5646	56	0	220207	219395	812	0	REGENIE_BETA=0.350772;REGENIE_SE=0.162056;MAC=868.000000	BIN	Pass	Yes	Yes	Cross-cohort ICD10-based definition	0	0	0	Cardiovascular	Custom	Cardiovascular	RGC	NA
TP53	RGC_VTE_Composite_CC__BIN	UKB_CHIP_genes_phenome	ADD-WGR-FIRTH	1.86762	0.868618	4.0156	0.109745	0.000517908	5702	5690	12	0	220207	219985	222	0	REGENIE_BETA=0.624667;REGENIE_SE=0.390578;MAC=234.000000	BIN	Pass	Yes	Yes	Cross-cohort ICD10-based definition	0	0	0	Cardiovascular	Custom	Cardiovascular	RGC	NA
TET2	RGC_VTE_Composite_CC__BIN	UKB_CHIP_genes_phenome	ADD-WGR-FIRTH	1.19863	0.940985	1.52681	0.142288	0.00534065	5702	5607	95	0	220207	217889	2318	0	REGENIE_BETA=0.181176;REGENIE_SE=0.123473;MAC=2413.000000	BIN	Pass	Yes	Yes	Cross-cohort ICD10-based definition	0	0	0	Cardiovascular	Custom	Cardiovascular	RGC	NA
SF3B1	RGC_VTE_Composite_CC__BIN	UKB_CHIP_genes_phenome	ADD-WGR-FIRTH	1.79034	0.670621	4.77965	0.245044	0.000190342	5702	5694	8	0	220207	220129	78	0	REGENIE_BETA=0.582408;REGENIE_SE=0.501009;MAC=86.000000	BIN	Pass	Yes	Yes	Cross-cohort ICD10-based definition	0	0	0	Cardiovascular	Custom	Cardiovascular	RGC	NA
RUNX1	RGC_VTE_Composite_CC__BIN	UKB_CHIP_genes_phenome	ADD-WGR-FIRTH	2.93542	0.323167	26.6633	0.338789	3.98391e-05	5702	5700	2	0	220207	220191	16	0	REGENIE_BETA=1.076851;REGENIE_SE=1.125753;MAC=18.000000	BIN	Pass	Yes	Yes	Cross-cohort ICD10-based definition	0	0	0	Cardiovascular	Custom	Cardiovascular	RGC	NA
CALR	RGC_VTE_Composite_CC__BIN	UKB_CHIP_genes_phenome	ADD-WGR-FIRTH	0.345432	0.0283981	4.2018	0.404363	7.30383e-05	5702	5702	0	0	220207	220174	33	0	REGENIE_BETA=-1.062960;REGENIE_SE=1.274754;MAC=33.000000	BIN	Pass	Yes	Yes	Cross-cohort ICD10-based definition	0	0	0	Cardiovascular	Custom	Cardiovascular	RGC	NA
GNAS	RGC_VTE_Composite_CC__BIN	UKB_CHIP_genes_phenome	ADD-WGR-FIRTH	0.532269	0.116691	2.42786	0.415409	0.000172636	5702	5701	1	0	220207	220130	77	0	REGENIE_BETA=-0.630607;REGENIE_SE=0.774309;MAC=78.000000	BIN	Pass	Yes	Yes	Cross-cohort ICD10-based definition	0	0	0	Cardiovascular	Custom	Cardiovascular	RGC	NA
SRSF2	RGC_VTE_Composite_CC__BIN	UKB_CHIP_genes_phenome	ADD-WGR-FIRTH	0.702745	0.257598	1.91714	0.490873	0.000177062	5702	5698	4	0	220207	220131	76	0	REGENIE_BETA=-0.352761;REGENIE_SE=0.512048;MAC=80.000000	BIN	Pass	Yes	Yes	Cross-cohort ICD10-based definition	0	0	0	Cardiovascular	Custom	Cardiovascular	RGC	NA
DNMT3A	RGC_VTE_Composite_CC__BIN	UKB_CHIP_genes_phenome	ADD-WGR-FIRTH	1.04583	0.912696	1.19838	0.51892	0.0212254	5702	5433	269	0	220207	210886	9321	0	REGENIE_BETA=0.044810;REGENIE_SE=0.069472;MAC=9590.000000	BIN	Pass	Yes	Yes	Cross-cohort ICD10-based definition	0	0	0	Cardiovascular	Custom	Cardiovascular	RGC	NA
NRAS	RGC_VTE_Composite_CC__BIN	UKB_CHIP_genes_phenome	ADD-WGR-FIRTH	0.355485	0.013073	9.66646	0.539389	3.76258e-05	5702	5702	0	0	220207	220190	17	0	REGENIE_BETA=-1.034271;REGENIE_SE=1.685201;MAC=17.000000	BIN	Pass	Yes	Yes	Cross-cohort ICD10-based definition	0	0	0	Cardiovascular	Custom	Cardiovascular	RGC	NA
KRAS	RGC_VTE_Composite_CC__BIN	UKB_CHIP_genes_phenome	ADD-WGR-FIRTH	0.359169	0.0132652	9.72491	0.542917	5.5332e-05	5702	5702	0	0	220207	220182	25	0	REGENIE_BETA=-1.023961;REGENIE_SE=1.683017;MAC=25.000000	BIN	Pass	Yes	Yes	Cross-cohort ICD10-based definition	0	0	0	Cardiovascular	Custom	Cardiovascular	RGC	NA
SUZ12	RGC_VTE_Composite_CC__BIN	UKB_CHIP_genes_phenome	ADD-WGR-FIRTH	0.358439	0.0107538	11.9473	0.566318	3.98391e-05	5702	5702	0	0	220207	220189	18	0	REGENIE_BETA=-1.025997;REGENIE_SE=1.789065;MAC=18.000000	BIN	Pass	Yes	Yes	Cross-cohort ICD10-based definition	0	0	0	Cardiovascular	Custom	Cardiovascular	RGC	NA
GNB1	RGC_VTE_Composite_CC__BIN	UKB_CHIP_genes_phenome	ADD-WGR-FIRTH	0.704145	0.196312	2.52567	0.590402	0.000232394	5702	5700	2	0	220207	220104	103	0	REGENIE_BETA=-0.350771;REGENIE_SE=0.651684;MAC=105.000000	BIN	Pass	Yes	Yes	Cross-cohort ICD10-based definition	0	0	0	Cardiovascular	Custom	Cardiovascular	RGC	NA
CBL	RGC_VTE_Composite_CC__BIN	UKB_CHIP_genes_phenome	ADD-WGR-FIRTH	1.60155	0.281978	9.09638	0.5951	0.000159356	5702	5700	2	0	220207	220137	70	0	REGENIE_BETA=0.470975;REGENIE_SE=0.886191;MAC=72.000000	BIN	Pass	Yes	Yes	Cross-cohort ICD10-based definition	0	0	0	Cardiovascular	Custom	Cardiovascular	RGC	NA
PHF6	RGC_VTE_Composite_CC__BIN	UKB_CHIP_genes_phenome	ADD-WGR-FIRTH	0.362242	0.00489175	26.8247	0.643843	4.20523e-05	5702	5702	0	0	220207	220188	19	0	REGENIE_BETA=-1.015442;REGENIE_SE=2.196348;MAC=19.000000	BIN	Pass	Yes	Yes	Cross-cohort ICD10-based definition	0	0	0	Cardiovascular	Custom	Cardiovascular	RGC	NA
MPL	RGC_VTE_Composite_CC__BIN	UKB_CHIP_genes_phenome	ADD-WGR-FIRTH	1.76123	0.104673	29.6345	0.69433	3.54125e-05	5702	5701	1	0	220207	220192	15	0	REGENIE_BETA=0.566015;REGENIE_SE=1.440294;MAC=16.000000	BIN	Pass	Yes	Yes	Cross-cohort ICD10-based definition	0	0	0	Cardiovascular	Custom	Cardiovascular	RGC	NA
ETNK1	RGC_VTE_Composite_CC__BIN	UKB_CHIP_genes_phenome	ADD-WGR-FIRTH	1.6506	0.110923	24.5619	0.716027	1.99195e-05	5702	5701	1	0	220207	220199	8	0	REGENIE_BETA=0.501137;REGENIE_SE=1.377607;MAC=9.000000	BIN	Pass	Yes	Yes	Cross-cohort ICD10-based definition	0	0	0	Cardiovascular	Custom	Cardiovascular	RGC	NA
PPM1D	RGC_VTE_Composite_CC__BIN	UKB_CHIP_genes_phenome	ADD-WGR-FIRTH	1.12381	0.593408	2.12831	0.720155	0.00068169	5702	5689	13	0	220207	219912	295	0	REGENIE_BETA=0.116726;REGENIE_SE=0.325822;MAC=308.000000	BIN	Pass	Yes	Yes	Cross-cohort ICD10-based definition	0	0	0	Cardiovascular	Custom	Cardiovascular	RGC	NA
BRAF	RGC_VTE_Composite_CC__BIN	UKB_CHIP_genes_phenome	ADD-WGR-FIRTH	0.360994	0.00120486	108.159	0.726191	1.77062e-05	5702	5702	0	0	220207	220199	8	0	REGENIE_BETA=-1.018895;REGENIE_SE=2.909490;MAC=8.000000	BIN	Pass	Yes	Yes	Cross-cohort ICD10-based definition	0	0	0	Cardiovascular	Custom	Cardiovascular	RGC	NA
IDH2	RGC_VTE_Composite_CC__BIN	UKB_CHIP_genes_phenome	ADD-WGR-FIRTH	1.11742	0.279049	4.47455	0.875373	9.51711e-05	5702	5699	3	0	220207	220167	40	0	REGENIE_BETA=0.111019;REGENIE_SE=0.707863;MAC=43.000000	BIN	Pass	Yes	Yes	Cross-cohort ICD10-based definition	0	0	0	Cardiovascular	Custom	Cardiovascular	RGC	NA
PRPF8	RGC_VTE_Composite_CC__BIN	UKB_CHIP_genes_phenome	ADD-WGR-FIRTH	0.989388	0.11896	8.22874	0.992124	7.0825e-05	5702	5701	1	0	220207	220176	31	0	REGENIE_BETA=-0.010669;REGENIE_SE=1.080786;MAC=32.000000	BIN	Pass	Yes	Yes	Cross-cohort ICD10-based definition	0	0	0	Cardiovascular	Custom	Cardiovascular	RGC	NA
TP53	RGC_VTE_DVT_CC__BIN	UKB_CHIP_genes_phenome	ADD-WGR-FIRTH	5.86524	1.66185	20.7005	0.00597103	0.000511782	591	587	4	0	220206	219984	222	0	REGENIE_BETA=1.769043;REGENIE_SE=0.643436;MAC=226.000000	BIN	Pass	Yes	Yes	Cross-cohort ICD10-based definition	0	0	0	Cardiovascular	Custom	Cardiovascular	RGC	NA
JAK2	RGC_VTE_DVT_CC__BIN	UKB_CHIP_genes_phenome	ADD-WGR-FIRTH	29.5693	0.482448	1812.31	0.106777	0.000212865	591	590	1	0	220206	220113	93	0	REGENIE_BETA=3.386738;REGENIE_SE=2.099845;MAC=94.000000	BIN	Pass	Yes	Yes	Cross-cohort ICD10-based definition	0	0	0	Cardiovascular	Custom	Cardiovascular	RGC	NA
PPM1D	RGC_VTE_DVT_CC__BIN	UKB_CHIP_genes_phenome	ADD-WGR-FIRTH	5.74712	0.573556	57.5871	0.136963	0.000672563	591	589	2	0	220206	219911	295	0	REGENIE_BETA=1.748699;REGENIE_SE=1.175837;MAC=297.000000	BIN	Pass	Yes	Yes	Cross-cohort ICD10-based definition	0	0	0	Cardiovascular	Custom	Cardiovascular	RGC	NA
DNMT3A	RGC_VTE_DVT_CC__BIN	UKB_CHIP_genes_phenome	ADD-WGR-FIRTH	1.19875	0.794745	1.80812	0.387343	0.0211733	591	562	29	0	220206	210885	9321	0	REGENIE_BETA=0.181277;REGENIE_SE=0.209703;MAC=9350.000000	BIN	Pass	Yes	Yes	Cross-cohort ICD10-based definition	0	0	0	Cardiovascular	Custom	Cardiovascular	RGC	NA
SRSF2	RGC_VTE_DVT_CC__BIN	UKB_CHIP_genes_phenome	ADD-WGR-FIRTH	0.33495	0.020342	5.51526	0.444108	0.000172104	591	591	0	0	220206	220130	76	0	REGENIE_BETA=-1.093775;REGENIE_SE=1.429258;MAC=76.000000	BIN	Pass	Yes	Yes	Cross-cohort ICD10-based definition	0	0	0	Cardiovascular	Custom	Cardiovascular	RGC	NA
SF3B1	RGC_VTE_DVT_CC__BIN	UKB_CHIP_genes_phenome	ADD-WGR-FIRTH	0.356698	0.0130978	9.7141	0.54091	0.000176633	591	591	0	0	220206	220128	78	0	REGENIE_BETA=-1.030866;REGENIE_SE=1.685972;MAC=78.000000	BIN	Pass	Yes	Yes	Cross-cohort ICD10-based definition	0	0	0	Cardiovascular	Custom	Cardiovascular	RGC	NA
ASXL1	RGC_VTE_DVT_CC__BIN	UKB_CHIP_genes_phenome	ADD-WGR-FIRTH	1.35138	0.482313	3.78638	0.566752	0.00185012	591	586	5	0	220206	219394	812	0	REGENIE_BETA=0.301124;REGENIE_SE=0.525666;MAC=817.000000	BIN	Pass	Yes	Yes	Cross-cohort ICD10-based definition	0	0	0	Cardiovascular	Custom	Cardiovascular	RGC	NA
GNB1	RGC_VTE_DVT_CC__BIN	UKB_CHIP_genes_phenome	ADD-WGR-FIRTH	0.346805	0.00753044	15.9717	0.587849	0.000233246	591	591	0	0	220206	220103	103	0	REGENIE_BETA=-1.058993;REGENIE_SE=1.954020;MAC=103.000000	BIN	Pass	Yes	Yes	Cross-cohort ICD10-based definition	0	0	0	Cardiovascular	Custom	Cardiovascular	RGC	NA
GNAS	RGC_VTE_DVT_CC__BIN	UKB_CHIP_genes_phenome	ADD-WGR-FIRTH	0.352329	0.00536484	23.1388	0.62513	0.000174368	591	591	0	0	220206	220129	77	0	REGENIE_BETA=-1.043189;REGENIE_SE=2.135090;MAC=77.000000	BIN	Pass	Yes	Yes	Cross-cohort ICD10-based definition	0	0	0	Cardiovascular	Custom	Cardiovascular	RGC	NA
CBL	RGC_VTE_DVT_CC__BIN	UKB_CHIP_genes_phenome	ADD-WGR-FIRTH	0.366422	0.00088628	151.493	0.743953	0.000158517	591	591	0	0	220206	220136	70	0	REGENIE_BETA=-1.003969;REGENIE_SE=3.073786;MAC=70.000000	BIN	Pass	Yes	Yes	Cross-cohort ICD10-based definition	0	0	0	Cardiovascular	Custom	Cardiovascular	RGC	NA
IDH2	RGC_VTE_DVT_CC__BIN	UKB_CHIP_genes_phenome	ADD-WGR-FIRTH	0.363069	0.000746147	176.667	0.74826	9.05809e-05	591	591	0	0	220206	220166	40	0	REGENIE_BETA=-1.013161;REGENIE_SE=3.156908;MAC=40.000000	BIN	Pass	Yes	Yes	Cross-cohort ICD10-based definition	0	0	0	Cardiovascular	Custom	Cardiovascular	RGC	NA
TET2	RGC_VTE_DVT_CC__BIN	UKB_CHIP_genes_phenome	ADD-WGR-FIRTH	1.12248	0.546192	2.30679	0.753241	0.00526955	591	582	9	0	220206	217888	2318	0	REGENIE_BETA=0.115536;REGENIE_SE=0.367518;MAC=2327.000000	BIN	Pass	Yes	Yes	Cross-cohort ICD10-based definition	0	0	0	Cardiovascular	Custom	Cardiovascular	RGC	NA
ETNK1	RGC_VTE_DVT_CC__BIN	UKB_CHIP_genes_phenome	ADD-WGR-FIRTH	0.345963	0.000322582	371.04	0.765595	1.81162e-05	591	591	0	0	220206	220198	8	0	REGENIE_BETA=-1.061423;REGENIE_SE=3.560132;MAC=8.000000	BIN	Pass	Yes	Yes	Cross-cohort ICD10-based definition	0	0	0	Cardiovascular	Custom	Cardiovascular	RGC	NA
MPL	RGC_VTE_DVT_CC__BIN	UKB_CHIP_genes_phenome	ADD-WGR-FIRTH	0.35236	0.000309288	401.429	0.771448	3.39679e-05	591	591	0	0	220206	220191	15	0	REGENIE_BETA=-1.043102;REGENIE_SE=3.590951;MAC=15.000000	BIN	Pass	Yes	Yes	Cross-cohort ICD10-based definition	0	0	0	Cardiovascular	Custom	Cardiovascular	RGC	NA
CALR	RGC_VTE_DVT_CC__BIN	UKB_CHIP_genes_phenome	ADD-WGR-FIRTH	0.362351	0.000312711	419.871	0.777932	7.47293e-05	591	591	0	0	220206	220173	33	0	REGENIE_BETA=-1.015142;REGENIE_SE=3.599601;MAC=33.000000	BIN	Pass	Yes	Yes	Cross-cohort ICD10-based definition	0	0	0	Cardiovascular	Custom	Cardiovascular	RGC	NA
PRPF8	RGC_VTE_DVT_CC__BIN	UKB_CHIP_genes_phenome	ADD-WGR-FIRTH	0.365372	2.95737e-05	4514.04	0.834099	7.02002e-05	591	591	0	0	220206	220175	31	0	REGENIE_BETA=-1.006839;REGENIE_SE=4.807122;MAC=31.000000	BIN	Pass	Yes	Yes	Cross-cohort ICD10-based definition	0	0	0	Cardiovascular	Custom	Cardiovascular	RGC	NA
RUNX1	RGC_VTE_DVT_CC__BIN	UKB_CHIP_genes_phenome	ADD-WGR-FIRTH	0.363354	2.33073e-05	5664.57	0.837161	3.62324e-05	591	591	0	0	220206	220190	16	0	REGENIE_BETA=-1.012379;REGENIE_SE=4.925787;MAC=16.000000	BIN	Pass	Yes	Yes	Cross-cohort ICD10-based definition	0	0	0	Cardiovascular	Custom	Cardiovascular	RGC	NA
NRAS	RGC_VTE_DVT_CC__BIN	UKB_CHIP_genes_phenome	ADD-WGR-FIRTH	0.366607	1.81109e-06	74210.1	0.872117	3.84969e-05	591	591	0	0	220206	220189	17	0	REGENIE_BETA=-1.003464;REGENIE_SE=6.233849;MAC=17.000000	BIN	Pass	Yes	Yes	Cross-cohort ICD10-based definition	0	0	0	Cardiovascular	Custom	Cardiovascular	RGC	NA
KRAS	RGC_VTE_DVT_CC__BIN	UKB_CHIP_genes_phenome	ADD-WGR-FIRTH	0.367325	1.44719e-06	93233.9	0.874665	5.66131e-05	591	591	0	0	220206	220181	25	0	REGENIE_BETA=-1.001509;REGENIE_SE=6.349288;MAC=25.000000	BIN	Pass	Yes	Yes	Cross-cohort ICD10-based definition	0	0	0	Cardiovascular	Custom	Cardiovascular	RGC	NA
SUZ12	RGC_VTE_DVT_CC__BIN	UKB_CHIP_genes_phenome	ADD-WGR-FIRTH	0.366912	5.88292e-07	228839	0.882916	4.07614e-05	591	591	0	0	220206	220188	18	0	REGENIE_BETA=-1.002633;REGENIE_SE=6.807987;MAC=18.000000	BIN	Pass	Yes	Yes	Cross-cohort ICD10-based definition	0	0	0	Cardiovascular	Custom	Cardiovascular	RGC	NA
PHF6	RGC_VTE_DVT_CC__BIN	UKB_CHIP_genes_phenome	ADD-WGR-FIRTH	0.366891	2.6282e-07	512172	0.889533	4.30259e-05	591	591	0	0	220206	220187	19	0	REGENIE_BETA=-1.002691;REGENIE_SE=7.219065;MAC=19.000000	BIN	Pass	Yes	Yes	Cross-cohort ICD10-based definition	0	0	0	Cardiovascular	Custom	Cardiovascular	RGC	NA
BRAF	RGC_VTE_DVT_CC__BIN	UKB_CHIP_genes_phenome	ADD-WGR-FIRTH	0.366929	2.25921e-09	59594700	0.917218	1.81162e-05	591	591	0	0	220206	220198	8	0	REGENIE_BETA=-1.002586;REGENIE_SE=9.645924;MAC=8.000000	BIN	Pass	Yes	Yes	Cross-cohort ICD10-based definition	0	0	0	Cardiovascular	Custom	Cardiovascular	RGC	NA
JAK2	RGC_VTE_PE_CC__BIN	UKB_CHIP_genes_phenome	ADD-WGR-FIRTH	2.97958	1.48516	5.97775	0.00211667	0.000309469	5226	5215	11	0	371225	371003	222	0	REGENIE_BETA=1.091783;REGENIE_SE=0.355242;MAC=233.000000	BIN	Pass	Yes	Yes	Cross-cohort ICD10-based definition	0	0	Medical_diagnoses	Cardiovascular	Custom	Cardiovascular	RGC	NA
ASXL1	RGC_VTE_PE_CC__BIN	UKB_CHIP_genes_phenome	ADD-WGR-FIRTH	1.34254	1.00735	1.78925	0.0444355	0.00281976	5226	5173	53	0	371225	369155	2070	0	REGENIE_BETA=0.294561;REGENIE_SE=0.146551;MAC=2123.000000	BIN	Pass	Yes	Yes	Cross-cohort ICD10-based definition	0	0	Medical_diagnoses	Cardiovascular	Custom	Cardiovascular	RGC	NA
ETNK1	RGC_VTE_PE_CC__BIN	UKB_CHIP_genes_phenome	ADD-WGR-FIRTH	9.71012	1.02555	91.9377	0.047484	1.85947e-05	5226	5225	1	0	371225	371212	13	0	REGENIE_BETA=2.273168;REGENIE_SE=1.146931;MAC=14.000000	BIN	Pass	Yes	Yes	Cross-cohort ICD10-based definition	0	0	Medical_diagnoses	Cardiovascular	Custom	Cardiovascular	RGC	NA
SF3B1	RGC_VTE_PE_CC__BIN	UKB_CHIP_genes_phenome	ADD-WGR-FIRTH	2.32964	0.901106	6.02285	0.0809688	0.000294859	5226	5218	8	0	371225	371011	214	0	REGENIE_BETA=0.845714;REGENIE_SE=0.484624;MAC=222.000000	BIN	Pass	Yes	Yes	Cross-cohort ICD10-based definition	0	0	Medical_diagnoses	Cardiovascular	Custom	Cardiovascular	RGC	NA
RUNX1	RGC_VTE_PE_CC__BIN	UKB_CHIP_genes_phenome	ADD-WGR-FIRTH	6.11243	0.590413	63.2808	0.128991	4.91432e-05	5226	5224	2	0	371225	371190	35	0	REGENIE_BETA=1.810325;REGENIE_SE=1.192500;MAC=37.000000	BIN	Pass	Yes	Yes	Cross-cohort ICD10-based definition	0	0	Medical_diagnoses	Cardiovascular	Custom	Cardiovascular	RGC	NA
CALR	RGC_VTE_PE_CC__BIN	UKB_CHIP_genes_phenome	ADD-WGR-FIRTH	0.358782	0.060633	2.12301	0.258466	0.000107584	5226	5226	0	0	371225	371144	81	0	REGENIE_BETA=-1.025040;REGENIE_SE=0.907096;MAC=81.000000	BIN	Pass	Yes	Yes	Cross-cohort ICD10-based definition	0	0	Medical_diagnoses	Cardiovascular	Custom	Cardiovascular	RGC	NA
TET2	RGC_VTE_PE_CC__BIN	UKB_CHIP_genes_phenome	ADD-WGR-FIRTH	1.13518	0.903963	1.42554	0.275229	0.00581749	5226	5139	87	0	371225	366932	4293	0	REGENIE_BETA=0.126791;REGENIE_SE=0.116205;MAC=4380.000000	BIN	Pass	Yes	Yes	Cross-cohort ICD10-based definition	0	0	Medical_diagnoses	Cardiovascular	Custom	Cardiovascular	RGC	NA
SRSF2	RGC_VTE_PE_CC__BIN	UKB_CHIP_genes_phenome	ADD-WGR-FIRTH	0.677511	0.307998	1.49033	0.333064	0.000407756	5226	5222	4	0	371225	370922	303	0	REGENIE_BETA=-0.389330;REGENIE_SE=0.402217;MAC=307.000000	BIN	Pass	Yes	Yes	Cross-cohort ICD10-based definition	0	0	Medical_diagnoses	Cardiovascular	Custom	Cardiovascular	RGC	NA
IDH2	RGC_VTE_PE_CC__BIN	UKB_CHIP_genes_phenome	ADD-WGR-FIRTH	2.0453	0.458887	9.11608	0.348037	0.000123522	5226	5223	3	0	371225	371135	90	0	REGENIE_BETA=0.715544;REGENIE_SE=0.762512;MAC=93.000000	BIN	Pass	Yes	Yes	Cross-cohort ICD10-based definition	0	0	Medical_diagnoses	Cardiovascular	Custom	Cardiovascular	RGC	NA
KRAS	RGC_VTE_PE_CC__BIN	UKB_CHIP_genes_phenome	ADD-WGR-FIRTH	0.360806	0.0302015	4.31042	0.420528	6.37533e-05	5226	5226	0	0	371225	371177	48	0	REGENIE_BETA=-1.019414;REGENIE_SE=1.265559;MAC=48.000000	BIN	Pass	Yes	Yes	Cross-cohort ICD10-based definition	0	0	Medical_diagnoses	Cardiovascular	Custom	Cardiovascular	RGC	NA
GNAS	RGC_VTE_PE_CC__BIN	UKB_CHIP_genes_phenome	ADD-WGR-FIRTH	0.580686	0.148676	2.268	0.434258	0.000177978	5226	5225	1	0	371225	371092	133	0	REGENIE_BETA=-0.543545;REGENIE_SE=0.695136;MAC=134.000000	BIN	Pass	Yes	Yes	Cross-cohort ICD10-based definition	0	0	Medical_diagnoses	Cardiovascular	Custom	Cardiovascular	RGC	NA
SUZ12	RGC_VTE_PE_CC__BIN	UKB_CHIP_genes_phenome	ADD-WGR-FIRTH	0.358899	0.0247004	5.21485	0.452977	4.38304e-05	5226	5226	0	0	371225	371192	33	0	REGENIE_BETA=-1.024714;REGENIE_SE=1.365445;MAC=33.000000	BIN	Pass	Yes	Yes	Cross-cohort ICD10-based definition	0	0	Medical_diagnoses	Cardiovascular	Custom	Cardiovascular	RGC	NA
MPL	RGC_VTE_PE_CC__BIN	UKB_CHIP_genes_phenome	ADD-WGR-FIRTH	2.93889	0.170896	50.5401	0.457638	3.71894e-05	5226	5225	1	0	371225	371198	27	0	REGENIE_BETA=1.078032;REGENIE_SE=1.451422;MAC=28.000000	BIN	Pass	Yes	Yes	Cross-cohort ICD10-based definition	0	0	Medical_diagnoses	Cardiovascular	Custom	Cardiovascular	RGC	NA
NRAS	RGC_VTE_PE_CC__BIN	UKB_CHIP_genes_phenome	ADD-WGR-FIRTH	0.355159	0.0188688	6.68498	0.489391	3.05485e-05	5226	5226	0	0	371225	371202	23	0	REGENIE_BETA=-1.035191;REGENIE_SE=1.497504;MAC=23.000000	BIN	Pass	Yes	Yes	Cross-cohort ICD10-based definition	0	0	Medical_diagnoses	Cardiovascular	Custom	Cardiovascular	RGC	NA
PHF6	RGC_VTE_PE_CC__BIN	UKB_CHIP_genes_phenome	ADD-WGR-FIRTH	0.3594	0.0152126	8.49086	0.525923	3.98458e-05	5226	5226	0	0	371225	371195	30	0	REGENIE_BETA=-1.023319;REGENIE_SE=1.613453;MAC=30.000000	BIN	Pass	Yes	Yes	Cross-cohort ICD10-based definition	0	0	Medical_diagnoses	Cardiovascular	Custom	Cardiovascular	RGC	NA
BRAF	RGC_VTE_PE_CC__BIN	UKB_CHIP_genes_phenome	ADD-WGR-FIRTH	0.356544	0.0133627	9.51333	0.538222	2.39075e-05	5226	5226	0	0	371225	371207	18	0	REGENIE_BETA=-1.031299;REGENIE_SE=1.675537;MAC=18.000000	BIN	Pass	Yes	Yes	Cross-cohort ICD10-based definition	0	0	Medical_diagnoses	Cardiovascular	Custom	Cardiovascular	RGC	NA
PPM1D	RGC_VTE_PE_CC__BIN	UKB_CHIP_genes_phenome	ADD-WGR-FIRTH	0.86516	0.495588	1.51033	0.610394	0.000907157	5226	5215	11	0	371225	370553	672	0	REGENIE_BETA=-0.144841;REGENIE_SE=0.284275;MAC=683.000000	BIN	Pass	Yes	Yes	Cross-cohort ICD10-based definition	0	0	Medical_diagnoses	Cardiovascular	Custom	Cardiovascular	RGC	NA
DNMT3A	RGC_VTE_PE_CC__BIN	UKB_CHIP_genes_phenome	ADD-WGR-FIRTH	0.980671	0.861302	1.11658	0.768195	0.0203612	5226	4983	243	0	371225	356138	15087	0	REGENIE_BETA=-0.019518;REGENIE_SE=0.066222;MAC=15330.000000	BIN	Pass	Yes	Yes	Cross-cohort ICD10-based definition	0	0	Medical_diagnoses	Cardiovascular	Custom	Cardiovascular	RGC	NA
CBL	RGC_VTE_PE_CC__BIN	UKB_CHIP_genes_phenome	ADD-WGR-FIRTH	1.25056	0.266299	5.87277	0.776922	0.000148758	5226	5224	2	0	371225	371115	110	0	REGENIE_BETA=0.223595;REGENIE_SE=0.789163;MAC=112.000000	BIN	Pass	Yes	Yes	Cross-cohort ICD10-based definition	0	0	Medical_diagnoses	Cardiovascular	Custom	Cardiovascular	RGC	NA
GNB1	RGC_VTE_PE_CC__BIN	UKB_CHIP_genes_phenome	ADD-WGR-FIRTH	0.853088	0.234635	3.10166	0.809355	0.000197901	5226	5224	2	0	371225	371078	147	0	REGENIE_BETA=-0.158892;REGENIE_SE=0.658600;MAC=149.000000	BIN	Pass	Yes	Yes	Cross-cohort ICD10-based definition	0	0	Medical_diagnoses	Cardiovascular	Custom	Cardiovascular	RGC	NA
PRPF8	RGC_VTE_PE_CC__BIN	UKB_CHIP_genes_phenome	ADD-WGR-FIRTH	0.817008	0.135304	4.93334	0.82564	7.43789e-05	5226	5225	1	0	371225	371170	55	0	REGENIE_BETA=-0.202106;REGENIE_SE=0.917426;MAC=56.000000	BIN	Pass	Yes	Yes	Cross-cohort ICD10-based definition	0	0	Medical_diagnoses	Cardiovascular	Custom	Cardiovascular	RGC	NA
TP53	RGC_VTE_PE_CC__BIN	UKB_CHIP_genes_phenome	ADD-WGR-FIRTH	1.02853	0.503935	2.09922	0.938403	0.000583077	5226	5218	8	0	371225	370794	431	0	REGENIE_BETA=0.028130;REGENIE_SE=0.364005;MAC=439.000000	BIN	Pass	Yes	Yes	Cross-cohort ICD10-based definition	0	0	Medical_diagnoses	Cardiovascular	Custom	Cardiovascular	RGC	NA

### Sheet: S41_CVD_coding
Description	Phenotype	ICD10	ICD9	OPCS4	f.20002	f.20004	UKB_Otherfields
Myocardial Infarction	MI	I21|I22|I23|I252|I256	410|412		1075
Coronary Artery Bypass	CABG	Z951		K40|K41|K44|K45|K46		1095,1523
Percutaneous Coronary Intervention	PCI			K49|K502|K75		1070
Coronary Artery Disease	CAD	Z955|I248|I249|I241|I251|I255|I258|I259	414	K471
Ischemic Stroke	ISCH.STR	I630|I631|I632|I633|I634|I635|I637|I638|I639|I651	434		1583
		S

### Sheet: S42_PRS_associations
Analysis_Name	OR	low95CI	high95CI	Pval	Cases	Controls
CVD	0.99	0.98	1	P=1.12e-01	414480	48744
Blood Cancer	1.09	1.07	1.12	P=4.04e-16	454541	8683
Myeloid Cancer	1.17	1.13	1.2	P=4.62e-22	459191	4033
Lymphoid Cancer	1.05	1.02	1.08	P=1.02e-03	457928	5296
Breast Cancer	0.99	0.98	1.01	P=4.76e-01	443318	19906
Colon Cancer	0.97	0.94	0.99	P=6.34e-03	456228	6996
Lung Cancer	1.09	1.06	1.12	P=1.52e-09	457704	5520
Prostate Cancer	1.03	1.01	1.05	P=6.37e-04	449180	14044
Any Death	1	0.99	1.01	P=6.23e-01	415080	48144
DNMT3A	1.38	1.36	1.41	P<1.0xe-323	445896	17328
TET2	1.17	1.13	1.2	P=2.36e-26	458324	4900
ASXL1	1.2	1.15	1.25	P=2.78e-18	460848	2376
PPM1D	0.88	0.82	0.94	P=3.71e-04	462450	774
TP53	1.06	0.97	1.16	P=2.14e-01	462737	487
SRSF2	1.25	1.12	1.4	P=4.92e-05	462893	331
JAK2	1.48	1.31	1.67	P=3.45e-10	462959	265
SF3B1	1.06	0.94	1.21	P=3.45e-01	462983	241
